## Supplementary material for "Repeated SARS-CoV-2 Introductions with Limited Local Establishment in Bangladesh under Genomic Surveillance, 2020–2025": Table S2 (part 13 of 15)

index	seqName	clade	clade_display	clade_who	clade_nextstrain	partiallyAliased	Nextclade_pango	qc.overallScore	qc.overallStatus	totalSubstitutions	totalDeletions	totalInsertions	totalFrameShifts	totalMissing	totalNonACGTNs	totalAminoacidSubstitutions	totalAminoacidDeletions	totalAminoacidInsertions	totalUnknownAa	alignmentScore	alignmentStart	alignmentEnd	coverage	cdsCoverage	isReverseComplement	substitutions	deletions	insertions	frameShifts	aaSubstitutions	aaDeletions	aaInsertions	privateNucMutations.reversionSubstitutions	privateNucMutations.labeledSubstitutions	privateNucMutations.unlabeledSubstitutions	privateNucMutations.totalReversionSubstitutions	privateNucMutations.totalLabeledSubstitutions	privateNucMutations.totalUnlabeledSubstitutions	privateNucMutations.totalPrivateSubstitutions	privateAaMutations.reversionSubstitutions	privateAaMutations.labeledSubstitutions	privateAaMutations.unlabeledSubstitutions	privateAaMutations.totalReversionSubstitutions	privateAaMutations.totalLabeledSubstitutions	privateAaMutations.totalUnlabeledSubstitutions	privateAaMutations.totalPrivateSubstitutions	missing	founderMuts['clade'].nodeName	founderMuts['clade'].substitutions	founderMuts['clade'].deletions	founderMuts['clade'].aaSubstitutions	founderMuts['clade'].aaDeletions	founderMuts['Nextclade_pango'].nodeName	founderMuts['Nextclade_pango'].substitutions	founderMuts['Nextclade_pango'].deletions	founderMuts['Nextclade_pango'].aaSubstitutions	founderMuts['Nextclade_pango'].aaDeletions	relativeMutations['JN.1 (24A)'].nodeName	relativeMutations['JN.1 (24A)'].substitutions	relativeMutations['JN.1 (24A)'].deletions	relativeMutations['JN.1 (24A)'].aaSubstitutions	relativeMutations['JN.1 (24A)'].aaDeletions	relativeMutations['XBB.1.5 (23A)'].nodeName	relativeMutations['XBB.1.5 (23A)'].substitutions	relativeMutations['XBB.1.5 (23A)'].deletions	relativeMutations['XBB.1.5 (23A)'].aaSubstitutions	relativeMutations['XBB.1.5 (23A)'].aaDeletions	unknownAaRanges	nonACGTNs	qc.missingData.missingDataThreshold	qc.missingData.score	qc.missingData.status	qc.missingData.totalMissing	qc.mixedSites.mixedSitesThreshold	qc.mixedSites.score	qc.mixedSites.status	qc.mixedSites.totalMixedSites	qc.privateMutations.cutoff	qc.privateMutations.excess	qc.privateMutations.score	qc.privateMutations.status	qc.privateMutations.total	qc.snpClusters.clusteredSNPs	qc.snpClusters.score	qc.snpClusters.status	qc.snpClusters.totalSNPs	qc.frameShifts.frameShifts	qc.frameShifts.totalFrameShifts	qc.frameShifts.frameShiftsIgnored	qc.frameShifts.totalFrameShiftsIgnored	qc.frameShifts.score	qc.frameShifts.status	qc.stopCodons.stopCodons	qc.stopCodons.totalStopCodons	qc.stopCodons.score	qc.stopCodons.status	totalPcrPrimerChanges	pcrPrimerChanges	failedCdses	warnings	errors
6974	EPI_ISL_13613188	22B	22B (BA.5)	Omicron	22B	BA.5.3.1.4	BE.4	0	good	72	59	0	0	0	0	56	14	0	0	88947	39	29854	0.9970905929170987	E:1,M:1,N:1,ORF1a:1,ORF1b:1,ORF3a:1,ORF6:1,ORF7a:1,ORF7b:1,ORF8:1,ORF9b:1,S:1	false	C241T,T670G,C1931A,C2790T,C3037T,G4184A,C4321T,C9344T,A9424G,C9534T,C10029T,C10188A,C10198T,G10447A,C10449A,G12160A,C12880T,C13342T,C14408T,C15714T,C17410T,A18163G,C19955T,A20055G,C21618T,G21987A,T22200G,G22578A,A22629C,C22674T,T22679C,C22686T,A22688G,G22775A,A22786C,G22813T,T22882G,T22917G,G22992A,C22995A,A23013C,T23018G,A23055G,A23063T,T23075C,A23403G,C23525T,T23599G,C23604A,C23854A,G23948T,A24424T,T24469A,C25000T,C25584T,C26060T,C26270T,G26529A,C26577G,G26709A,C27800T,C27807T,C27889T,A28271T,C28311T,G28681T,G28808A,G28881A,G28882A,G28883C,A29510C,C29525T	11288-11296,21633-21641,21765-21770,28362-28370,29734-29759			E:T9I,M:D3N,M:Q19E,M:A63T,N:P13L,N:E136D,N:G179S,N:R203K,N:G204R,N:S413R,N:Q418*,ORF1a:S135R,ORF1a:Q556K,ORF1a:T842I,ORF1a:G1307S,ORF1a:L3027F,ORF1a:T3090I,ORF1a:T3255I,ORF1a:T3308N,ORF1a:P3395H,ORF1b:P314L,ORF1b:R1315C,ORF1b:I1566V,ORF1b:T2163I,ORF3a:T223I,ORF9b:P10S,S:T19I,S:A27S,S:G142D,S:V213G,S:G339D,S:K356T,S:S371F,S:S373P,S:S375F,S:T376A,S:D405N,S:R408S,S:K417N,S:N440K,S:L452R,S:S477N,S:T478K,S:E484A,S:F486V,S:Q498R,S:N501Y,S:Y505H,S:D614G,S:H655Y,S:N679K,S:P681H,S:N764K,S:D796Y,S:Q954H,S:N969K	N:E31-,N:R32-,N:S33-,ORF1a:S3675-,ORF1a:G3676-,ORF1a:F3677-,ORF9b:E27-,ORF9b:N28-,ORF9b:A29-,S:L24-,S:P25-,S:P26-,S:H69-,S:V70-			A22629C|24A&24E&25C&22D&24C&24F&24B&25B&25A&rec&24G&23I&24H&24D&25D&24I&25G&25E&25H&25I&25F	G28808A,C29525T	0	1	2	3			N:G179S,N:Q418*,S:K356T	0	0	3	3		NODE_0001194	C1931A,C10188A,C13342T,A22629C,C27800T,G28681T,G28808A,C29525T		N:E136D,N:G179S,N:Q418*,ORF1a:Q556K,ORF1a:T3308N,S:K356T		NODE_0001311	A22629C,G28808A,C29525T		N:G179S,N:Q418*,S:K356T		N/A	N/A	N/A	N/A	N/A	N/A	N/A	N/A	N/A	N/A			3000	0	good	0	10	0	good	0	24	-2	0	good	6		0	good	0		0		0	0	good		0	0	good	0
6975	EPI_ISL_13613186	22B	22B (BA.5)	Omicron	22B	BA.5.3.1.4	BE.4	0	good	70	59	0	0	0	0	53	14	0	0	88955	39	29854	0.9970905929170987	E:1,M:1,N:1,ORF1a:1,ORF1b:1,ORF3a:1,ORF6:1,ORF7a:1,ORF7b:1,ORF8:1,ORF9b:1,S:1	false	C241T,T670G,C1931A,C2790T,C3037T,G4184A,C4321T,C9344T,A9424G,C9534T,C10029T,C10188A,C10198T,G10447A,C10449A,G12160A,G12265A,C12880T,C13342T,C14408T,C15714T,C17410T,A18163G,C19955T,A20055G,C21618T,G21987A,T22200G,G22578A,C22674T,T22679C,C22686T,A22688G,G22775A,A22786C,G22813T,T22882G,T22917G,G22992A,C22995A,A23013C,T23018G,A23055G,A23063T,T23075C,A23403G,C23525T,T23599G,C23604A,C23854A,G23948T,A24424T,T24469A,C25000T,C25584T,C26060T,C26270T,G26529A,C26577G,G26709A,C27800T,C27807T,C27889T,A28271T,C28311T,G28681T,G28881A,G28882A,G28883C,A29510C	11288-11296,21633-21641,21765-21770,28362-28370,29734-29759			E:T9I,M:D3N,M:Q19E,M:A63T,N:P13L,N:E136D,N:R203K,N:G204R,N:S413R,ORF1a:S135R,ORF1a:Q556K,ORF1a:T842I,ORF1a:G1307S,ORF1a:L3027F,ORF1a:T3090I,ORF1a:T3255I,ORF1a:T3308N,ORF1a:P3395H,ORF1b:P314L,ORF1b:R1315C,ORF1b:I1566V,ORF1b:T2163I,ORF3a:T223I,ORF9b:P10S,S:T19I,S:A27S,S:G142D,S:V213G,S:G339D,S:S371F,S:S373P,S:S375F,S:T376A,S:D405N,S:R408S,S:K417N,S:N440K,S:L452R,S:S477N,S:T478K,S:E484A,S:F486V,S:Q498R,S:N501Y,S:Y505H,S:D614G,S:H655Y,S:N679K,S:P681H,S:N764K,S:D796Y,S:Q954H,S:N969K	N:E31-,N:R32-,N:S33-,ORF1a:S3675-,ORF1a:G3676-,ORF1a:F3677-,ORF9b:E27-,ORF9b:N28-,ORF9b:A29-,S:L24-,S:P25-,S:P26-,S:H69-,S:V70-				G12265A	0	0	1	1				0	0	0	0		NODE_0001194	C1931A,C10188A,G12265A,C13342T,C27800T,G28681T		N:E136D,ORF1a:Q556K,ORF1a:T3308N		NODE_0001311	G12265A				N/A	N/A	N/A	N/A	N/A	N/A	N/A	N/A	N/A	N/A			3000	0	good	0	10	0	good	0	24	-7	0	good	1		0	good	0		0		0	0	good		0	0	good	0
6971	EPI_ISL_13613191	22B	22B (BA.5)	Omicron	22B	BA.5.3.1.4	BE.4	0	good	70	59	0	0	0	0	52	14	0	0	89036	12	29854	0.9979935123566197	E:1,M:1,N:1,ORF1a:1,ORF1b:1,ORF3a:1,ORF6:1,ORF7a:1,ORF7b:1,ORF8:1,ORF9b:1,S:1	false	C241T,T670G,C1931A,C2790T,C3037T,G4184A,C4321T,C9344T,A9424G,C9534T,C10029T,C10188A,C10198T,G10447A,C10449A,G12160A,C12880T,C13342T,C14408T,C15714T,C17410T,A18163G,C19955T,A20055G,C21618T,T22200G,G22578A,C22674T,T22679C,C22686T,A22688G,G22775A,A22786C,G22813T,T22882G,T22917G,G22992A,C22995A,A23013C,T23018G,A23055G,A23063T,T23075C,A23403G,C23525T,T23599G,C23604A,G23608T,C23854A,G23948T,A24424T,T24469A,C25000T,C25584T,C26060T,C26270T,G26529A,C26577G,G26709A,C27603T,C27800T,C27807T,C27889T,A28271T,C28311T,G28681T,G28881A,G28882A,G28883C,A29510C	11288-11296,21633-21641,21765-21770,28362-28370,29734-29759			E:T9I,M:D3N,M:Q19E,M:A63T,N:P13L,N:E136D,N:R203K,N:G204R,N:S413R,ORF1a:S135R,ORF1a:Q556K,ORF1a:T842I,ORF1a:G1307S,ORF1a:L3027F,ORF1a:T3090I,ORF1a:T3255I,ORF1a:T3308N,ORF1a:P3395H,ORF1b:P314L,ORF1b:R1315C,ORF1b:I1566V,ORF1b:T2163I,ORF3a:T223I,ORF9b:P10S,S:T19I,S:A27S,S:V213G,S:G339D,S:S371F,S:S373P,S:S375F,S:T376A,S:D405N,S:R408S,S:K417N,S:N440K,S:L452R,S:S477N,S:T478K,S:E484A,S:F486V,S:Q498R,S:N501Y,S:Y505H,S:D614G,S:H655Y,S:N679K,S:P681H,S:N764K,S:D796Y,S:Q954H,S:N969K	N:E31-,N:R32-,N:S33-,ORF1a:S3675-,ORF1a:G3676-,ORF1a:F3677-,ORF9b:E27-,ORF9b:N28-,ORF9b:A29-,S:L24-,S:P25-,S:P26-,S:H69-,S:V70-		A21987G		C27603T	1	0	1	2	S:D142G			1	0	0	1		NODE_0001194	C1931A,C10188A,C13342T,A21987G,G23608T,C27603T,C27800T,G28681T		N:E136D,ORF1a:Q556K,ORF1a:T3308N,S:D142G		NODE_0001311	A21987G,G23608T,C27603T		S:D142G		N/A	N/A	N/A	N/A	N/A	N/A	N/A	N/A	N/A	N/A			3000	0	good	0	10	0	good	0	24	-1	0	good	7		0	good	0		0		0	0	good		0	0	good	0
6977	EPI_ISL_13613184	22B	22B (BA.5)	Omicron	22B	BA.5.2	BA.5.2	6.250000	good	70	59	0	0	0	0	51	14	0	0	88958	39	29855	0.9971240343778216	E:1,M:1,N:1,ORF1a:1,ORF1b:1,ORF3a:1,ORF6:1,ORF7a:1,ORF7b:1,ORF8:1,ORF9b:1,S:1	false	C241T,T670G,C1627T,C2790T,G4184A,C4321T,C9344T,A9424G,C9534T,C10029T,C10198T,G10447A,C10449A,G12160A,G12310A,C12880T,C14408T,C15714T,C16616A,C17410T,A18163G,C19955T,A20055G,C21618T,G21987A,T22200G,G22578A,C22674T,T22679C,C22686T,A22688G,G22775A,A22786C,G22813T,T22917G,G22992A,C22995A,A23013C,T23018G,A23055G,A23063T,T23075C,A23403G,C23525T,T23599G,C23604A,C23854A,G23948T,A24424T,T24469A,C24919T,C25000T,C25521T,C25584T,C26060T,C26270T,G26529A,C26577G,G26709A,C27012T,C27513T,C27807T,C27889T,A28271T,C28311T,A28330G,G28881A,G28882A,G28883C,A29510C	11288-11296,21633-21641,21765-21770,28362-28370,29734-29759			E:T9I,M:D3N,M:Q19E,M:A63T,N:P13L,N:R203K,N:G204R,N:S413R,ORF1a:S135R,ORF1a:T842I,ORF1a:G1307S,ORF1a:L3027F,ORF1a:T3090I,ORF1a:T3255I,ORF1a:P3395H,ORF1b:P314L,ORF1b:T1050N,ORF1b:R1315C,ORF1b:I1566V,ORF1b:T2163I,ORF3a:T223I,ORF9b:P10S,ORF9b:D16G,S:T19I,S:A27S,S:G142D,S:V213G,S:G339D,S:S371F,S:S373P,S:S375F,S:T376A,S:D405N,S:R408S,S:K417N,S:L452R,S:S477N,S:T478K,S:E484A,S:F486V,S:Q498R,S:N501Y,S:Y505H,S:D614G,S:H655Y,S:N679K,S:P681H,S:N764K,S:D796Y,S:Q954H,S:N969K	N:E31-,N:R32-,N:S33-,ORF1a:S3675-,ORF1a:G3676-,ORF1a:F3677-,ORF9b:E27-,ORF9b:N28-,ORF9b:A29-,S:L24-,S:P25-,S:P26-,S:H69-,S:V70-		T3037C,G22882T		C24919T,C25521T	2	0	2	4	S:K440N			1	0	0	1		NODE_0001194	C1627T,T3037C,G12310A,C16616A,G22882T,C24919T,C25521T,C27012T,C27513T,A28330G		ORF1b:T1050N,ORF9b:D16G,S:K440N		NODE_0001229	T3037C,G12310A,C16616A,G22882T,C24919T,C25521T,C27012T,C27513T		ORF1b:T1050N,S:K440N		N/A	N/A	N/A	N/A	N/A	N/A	N/A	N/A	N/A	N/A			3000	0	good	0	10	0	good	0	24	6	25	good	14		0	good	0		0		0	0	good		0	0	good	0
6970	EPI_ISL_13613192	22B	22B (BA.5)	Omicron	22B	BA.5.3.1.4	BE.4	234.427174	bad	59	59	0	0	1129	0	45	14	0	389	87783	50	29836	0.9583653813998595	E:1,M:1,N:1,ORF1a:0.9675073846852988,ORF1b:0.982566765578635,ORF3a:1,ORF6:1,ORF7a:0.6311475409836066,ORF7b:0.3409090909090909,ORF8:0.4672131147540984,ORF9b:1,S:0.9529042386185244	false	C241T,T670G,C1931A,C2790T,C3037T,G4184A,C4321T,C6740T,G7037C,C9344T,A9424G,C9534T,C10029T,C10188A,C10198T,G10447A,C10449A,G12160A,C12880T,C13342T,C14408T,C15714T,C17410T,A18163G,C19955T,A20055G,C21618T,G21987A,T22200G,G22578A,C22674T,T22679C,C22686T,A22688G,G22775A,A22786C,G22813T,A23403G,C23525T,T23599G,C23604A,G23608T,C23854A,G23948T,A24424T,T24469A,C25000T,C25584T,C26060T,C26270T,G26529A,C26577G,G26709A,A28271T,C28311T,G28881A,G28882A,G28883C,A29510C	11288-11296,21633-21641,21765-21770,28362-28370,29734-29759			E:T9I,M:D3N,M:Q19E,M:A63T,N:P13L,N:R203K,N:G204R,N:S413R,ORF1a:S135R,ORF1a:Q556K,ORF1a:T842I,ORF1a:G1307S,ORF1a:R2159W,ORF1a:G2258R,ORF1a:L3027F,ORF1a:T3090I,ORF1a:T3255I,ORF1a:T3308N,ORF1a:P3395H,ORF1b:P314L,ORF1b:R1315C,ORF1b:I1566V,ORF1b:T2163I,ORF3a:T223I,ORF9b:P10S,S:T19I,S:A27S,S:G142D,S:V213G,S:G339D,S:S371F,S:S373P,S:S375F,S:T376A,S:D405N,S:R408S,S:K417N,S:D614G,S:H655Y,S:N679K,S:P681H,S:N764K,S:D796Y,S:Q954H,S:N969K	N:E31-,N:R32-,N:S33-,ORF1a:S3675-,ORF1a:G3676-,ORF1a:F3677-,ORF9b:E27-,ORF9b:N28-,ORF9b:A29-,S:L24-,S:P25-,S:P26-,S:H69-,S:V70-		G22882T,C23013A,G23018T,G23055A,T27800C,T27807C,T28681G		C6740T,G7037C	7	0	2	9	N:D136E,S:K440N,S:A484E,S:V486F		ORF1a:R2159W,ORF1a:G2258R	4	0	2	6	4419-4642,7045-7057,7062-7069,10270-10286,10289-10368,13387-13606,22897-22919,22923,22927,22936,22938,22940,22942-22943,22945,22971,22979,22981-22987,22991-23000,23002,23005-23006,23022,23024-23053,23056-23128,27528-27626,27634-27650,27655-27658,27660,27668,27675,27709,27713,27781-27782,27784-27785,27802,27809-28088	NODE_0001194	C1931A,C6740T,G7037C,C10188A,C13342T,G22882T,C23013A,G23018T,G23055A,G23608T,T27807C		ORF1a:Q556K,ORF1a:R2159W,ORF1a:G2258R,ORF1a:T3308N,S:K440N,S:A484E,S:V486F		NODE_0001311	C6740T,G7037C,G22882T,C23013A,G23018T,G23055A,G23608T,T27800C,T27807C,T28681G		N:D136E,ORF1a:R2159W,ORF1a:G2258R,S:K440N,S:A484E,S:V486F		N/A	N/A	N/A	N/A	N/A	N/A	N/A	N/A	N/A	N/A	ORF1a:1385-1459,ORF1a:2261-2264,ORF1a:2266-2268,ORF1a:3335-3368,ORF1a:4375-4401,ORF1b:1-47,S:446-455,S:458-461,S:470,S:473-475,S:477-482,S:487-522,ORF7a:46-78,ORF7a:81-86,ORF7a:88-89,ORF7a:92,ORF7a:94,ORF7a:106-107,ORF7b:9-10,ORF7b:16,ORF7b:19-44,ORF8:1-65		3000	30.703704	mediocre	1129	10	0	good	0	24	36	150	bad	44		0	good	0		0		0	0	good		0	0	good	0
6978	EPI_ISL_13613183	22B	22B (BA.5)	Omicron	22B	BA.5.3.1.4	BE.4	0	good	70	59	0	0	2	0	54	14	0	0	89055	5	29854	0.9981607196602348	E:1,M:1,N:1,ORF1a:1,ORF1b:1,ORF3a:1,ORF6:1,ORF7a:1,ORF7b:1,ORF8:1,ORF9b:1,S:1	false	C241T,T670G,C1931A,C2790T,C3768T,G4184A,C4321T,C9344T,A9424G,C9534T,C10029T,C10188A,C10198T,G10447A,C10449A,G12160A,C12880T,C13342T,C14408T,C15714T,C17410T,A18163G,C19955T,A20055G,C21618T,G21987A,T22200G,G22578A,C22674T,T22679C,C22686T,A22688G,G22775A,A22786C,G22813T,T22882G,T22917G,G22992A,C22995A,A23013C,T23018G,A23055G,A23063T,T23075C,A23403G,C23525T,T23599G,C23604A,G23608T,C23854A,G23948T,A24424T,T24469A,C25000T,C25584T,C26060T,C26270T,G26529A,C26577G,G26709A,C27800T,C27807T,C27889T,A28271T,C28311T,G28681T,G28881A,G28882A,G28883C,A29510C	11288-11296,21633-21641,21765-21770,28362-28370,29734-29759			E:T9I,M:D3N,M:Q19E,M:A63T,N:P13L,N:E136D,N:R203K,N:G204R,N:S413R,ORF1a:S135R,ORF1a:Q556K,ORF1a:T842I,ORF1a:T1168I,ORF1a:G1307S,ORF1a:L3027F,ORF1a:T3090I,ORF1a:T3255I,ORF1a:T3308N,ORF1a:P3395H,ORF1b:P314L,ORF1b:R1315C,ORF1b:I1566V,ORF1b:T2163I,ORF3a:T223I,ORF9b:P10S,S:T19I,S:A27S,S:G142D,S:V213G,S:G339D,S:S371F,S:S373P,S:S375F,S:T376A,S:D405N,S:R408S,S:K417N,S:N440K,S:L452R,S:S477N,S:T478K,S:E484A,S:F486V,S:Q498R,S:N501Y,S:Y505H,S:D614G,S:H655Y,S:N679K,S:P681H,S:N764K,S:D796Y,S:Q954H,S:N969K	N:E31-,N:R32-,N:S33-,ORF1a:S3675-,ORF1a:G3676-,ORF1a:F3677-,ORF9b:E27-,ORF9b:N28-,ORF9b:A29-,S:L24-,S:P25-,S:P26-,S:H69-,S:V70-		T3037C		C3768T	1	0	1	2			ORF1a:T1168I	0	0	1	1	6-7	NODE_0001194	C1931A,T3037C,C3768T,C10188A,C13342T,G23608T,C27800T,G28681T		N:E136D,ORF1a:Q556K,ORF1a:T1168I,ORF1a:T3308N		NODE_0001311	T3037C,C3768T,G23608T		ORF1a:T1168I		N/A	N/A	N/A	N/A	N/A	N/A	N/A	N/A	N/A	N/A			3000	0	good	2	10	0	good	0	24	-1	0	good	7		0	good	0		0		0	0	good		0	0	good	0
6976	EPI_ISL_13613185	22B	22B (BA.5)	Omicron	22B	BA.5.3.1.4	BE.4	0.173611	good	71	59	0	0	0	0	53	14	0	0	88945	40	29853	0.9970237099956526	E:1,M:1,N:1,ORF1a:1,ORF1b:1,ORF3a:1,ORF6:1,ORF7a:1,ORF7b:1,ORF8:1,ORF9b:1,S:1	false	C241T,C593T,T670G,C1931A,C2790T,C3037T,G4184A,C4321T,C7318T,C9344T,A9424G,C9534T,C10029T,C10188A,C10198T,G10447A,C10449A,G12160A,C12880T,C13342T,C14408T,C15714T,C17410T,A18163G,C19955T,A20055G,C21618T,G21987A,T22200G,G22578A,C22674T,T22679C,C22686T,A22688G,G22775A,A22786C,G22813T,C22855T,T22917G,G22992A,C22995A,A23013C,T23018G,A23055G,A23063T,T23075C,A23403G,C23525T,T23599G,C23604A,C23854A,G23948T,A24424T,T24469A,C25000T,C25584T,C26060T,C26270T,G26529A,C26577G,G26709A,C27800T,C27807T,C27889T,A28271T,C28311T,G28681T,G28881A,G28882A,G28883C,A29510C	11288-11296,21633-21641,21765-21770,28362-28370,29734-29759			E:T9I,M:D3N,M:Q19E,M:A63T,N:P13L,N:E136D,N:R203K,N:G204R,N:S413R,ORF1a:H110Y,ORF1a:S135R,ORF1a:Q556K,ORF1a:T842I,ORF1a:G1307S,ORF1a:L3027F,ORF1a:T3090I,ORF1a:T3255I,ORF1a:T3308N,ORF1a:P3395H,ORF1b:P314L,ORF1b:R1315C,ORF1b:I1566V,ORF1b:T2163I,ORF3a:T223I,ORF9b:P10S,S:T19I,S:A27S,S:G142D,S:V213G,S:G339D,S:S371F,S:S373P,S:S375F,S:T376A,S:D405N,S:R408S,S:K417N,S:L452R,S:S477N,S:T478K,S:E484A,S:F486V,S:Q498R,S:N501Y,S:Y505H,S:D614G,S:H655Y,S:N679K,S:P681H,S:N764K,S:D796Y,S:Q954H,S:N969K	N:E31-,N:R32-,N:S33-,ORF1a:S3675-,ORF1a:G3676-,ORF1a:F3677-,ORF9b:E27-,ORF9b:N28-,ORF9b:A29-,S:L24-,S:P25-,S:P26-,S:H69-,S:V70-		G22882T		C593T,C7318T,C22855T	1	0	3	4	S:K440N		ORF1a:H110Y	1	0	1	2		NODE_0001194	C593T,C1931A,C7318T,C10188A,C13342T,C22855T,G22882T,C27800T,G28681T		N:E136D,ORF1a:H110Y,ORF1a:Q556K,ORF1a:T3308N,S:K440N		NODE_0001311	C593T,C7318T,C22855T,G22882T		ORF1a:H110Y,S:K440N		N/A	N/A	N/A	N/A	N/A	N/A	N/A	N/A	N/A	N/A			3000	0	good	0	10	0	good	0	24	1	4.166667	good	9		0	good	0		0		0	0	good		0	0	good	0
6979	EPI_ISL_13613182	22B	22B (BA.5)	Omicron	22B	BA.5.3.1.4	BE.4	0	good	72	59	0	0	0	0	55	14	0	0	88947	39	29854	0.9970905929170987	E:1,M:1,N:1,ORF1a:1,ORF1b:1,ORF3a:1,ORF6:1,ORF7a:1,ORF7b:1,ORF8:1,ORF9b:1,S:1	false	C241T,T670G,C1931A,C2790T,C3037T,G4184A,C4321T,C6740T,T8624G,C9344T,A9424G,C9534T,C10029T,C10188A,C10198T,G10447A,C10449A,G12160A,C12880T,C13342T,C14408T,C15714T,C17410T,A18163G,C19955T,A20055G,C21618T,G21987A,T22200G,G22578A,C22674T,T22679C,C22686T,A22688G,G22775A,A22786C,G22813T,T22882G,T22917G,G22992A,C22995A,A23013C,T23018G,A23055G,A23063T,T23075C,A23403G,C23525T,T23599G,C23604A,G23608T,C23854A,G23948T,A24424T,T24469A,C25000T,C25584T,C26060T,C26270T,G26529A,C26577G,G26709A,C27800T,C27807T,C27889T,A28271T,C28311T,G28681T,G28881A,G28882A,G28883C,A29510C	11288-11296,21633-21641,21765-21770,28362-28370,29734-29759			E:T9I,M:D3N,M:Q19E,M:A63T,N:P13L,N:E136D,N:R203K,N:G204R,N:S413R,ORF1a:S135R,ORF1a:Q556K,ORF1a:T842I,ORF1a:G1307S,ORF1a:R2159W,ORF1a:F2787V,ORF1a:L3027F,ORF1a:T3090I,ORF1a:T3255I,ORF1a:T3308N,ORF1a:P3395H,ORF1b:P314L,ORF1b:R1315C,ORF1b:I1566V,ORF1b:T2163I,ORF3a:T223I,ORF9b:P10S,S:T19I,S:A27S,S:G142D,S:V213G,S:G339D,S:S371F,S:S373P,S:S375F,S:T376A,S:D405N,S:R408S,S:K417N,S:N440K,S:L452R,S:S477N,S:T478K,S:E484A,S:F486V,S:Q498R,S:N501Y,S:Y505H,S:D614G,S:H655Y,S:N679K,S:P681H,S:N764K,S:D796Y,S:Q954H,S:N969K	N:E31-,N:R32-,N:S33-,ORF1a:S3675-,ORF1a:G3676-,ORF1a:F3677-,ORF9b:E27-,ORF9b:N28-,ORF9b:A29-,S:L24-,S:P25-,S:P26-,S:H69-,S:V70-				C6740T,T8624G	0	0	2	2			ORF1a:R2159W,ORF1a:F2787V	0	0	2	2		NODE_0001194	C1931A,C6740T,T8624G,C10188A,C13342T,G23608T,C27800T,G28681T		N:E136D,ORF1a:Q556K,ORF1a:R2159W,ORF1a:F2787V,ORF1a:T3308N		NODE_0001311	C6740T,T8624G,G23608T		ORF1a:R2159W,ORF1a:F2787V		N/A	N/A	N/A	N/A	N/A	N/A	N/A	N/A	N/A	N/A			3000	0	good	0	10	0	good	0	24	-6	0	good	2		0	good	0		0		0	0	good		0	0	good	0
6981	EPI_ISL_13613180	22B	22B (BA.5)	Omicron	22B	BA.5.3.1.4	BE.4	6.250000	good	69	59	0	0	0	0	54	14	0	0	88950	39	29851	0.9969902685349296	E:1,M:1,N:1,ORF1a:1,ORF1b:1,ORF3a:1,ORF6:1,ORF7a:1,ORF7b:1,ORF8:1,ORF9b:1,S:1	false	C241T,T670G,C1931A,C2790T,C3037T,G4184A,C4321T,C9344T,A9424G,C9534T,C10029T,C10188A,C10198T,G10447A,C10449A,G12160A,C12880T,C13342T,C14408T,C15714T,C17410T,A18163G,C19089T,C19955T,A20055G,C21618T,G21987A,T22200G,G22578A,C22674T,T22679C,C22686T,A22688G,G22775A,A22786C,G22813T,T22882G,T22917G,G22992A,C22995A,A23013C,T23018G,A23055G,A23063T,T23075C,A23403G,C23525T,T23599G,C23604A,C23854A,G23948T,A24424T,T24469A,C25000T,C25584T,G25617T,C26060T,C26270T,G26529A,C26577G,G26709A,C27807T,A28271T,C28311T,G28681T,G28881A,G28882A,G28883C,A29510C	11288-11296,21633-21641,21765-21770,28362-28370,29734-29759			E:T9I,M:D3N,M:Q19E,M:A63T,N:P13L,N:E136D,N:R203K,N:G204R,N:S413R,ORF1a:S135R,ORF1a:Q556K,ORF1a:T842I,ORF1a:G1307S,ORF1a:L3027F,ORF1a:T3090I,ORF1a:T3255I,ORF1a:T3308N,ORF1a:P3395H,ORF1b:P314L,ORF1b:R1315C,ORF1b:I1566V,ORF1b:T2163I,ORF3a:K75N,ORF3a:T223I,ORF9b:P10S,S:T19I,S:A27S,S:G142D,S:V213G,S:G339D,S:S371F,S:S373P,S:S375F,S:T376A,S:D405N,S:R408S,S:K417N,S:N440K,S:L452R,S:S477N,S:T478K,S:E484A,S:F486V,S:Q498R,S:N501Y,S:Y505H,S:D614G,S:H655Y,S:N679K,S:P681H,S:N764K,S:D796Y,S:Q954H,S:N969K	N:E31-,N:R32-,N:S33-,ORF1a:S3675-,ORF1a:G3676-,ORF1a:F3677-,ORF9b:E27-,ORF9b:N28-,ORF9b:A29-,S:L24-,S:P25-,S:P26-,S:H69-,S:V70-		T27800C,T27889C		C19089T,G25617T	2	0	2	4			ORF3a:K75N	0	0	1	1		NODE_0001194	C1931A,C10188A,C13342T,C19089T,G25617T,T27889C,G28681T		N:E136D,ORF1a:Q556K,ORF1a:T3308N,ORF3a:K75N		NODE_0001311	C19089T,G25617T,T27800C,T27889C		ORF3a:K75N		N/A	N/A	N/A	N/A	N/A	N/A	N/A	N/A	N/A	N/A			3000	0	good	0	10	0	good	0	24	6	25	good	14		0	good	0		0		0	0	good		0	0	good	0
6980	EPI_ISL_13613181	22B	22B (BA.5)	Omicron	22B	BA.5.3.1.4	BE.4	4.425569	good	69	59	0	0	868	0	53	14	0	288	88034	40	29836	0.9674280172557937	E:1,M:1,N:1,ORF1a:0.9688707112019995,ORF1b:0.974406528189911,ORF3a:1,ORF6:1,ORF7a:1,ORF7b:0.6136363636363636,ORF8:0.4672131147540984,ORF9b:1,S:1	false	C241T,T670G,C1931A,C2790T,C3037T,G4184A,C4321T,C6740T,C9344T,A9424G,C9534T,C10029T,C10188A,C10198T,G10447A,C10449A,G12160A,C12880T,C13342T,C14408T,C15714T,C17410T,A18163G,C19955T,A20055G,C21618T,G21987A,T22200G,G22578A,C22674T,T22679C,C22686T,A22688G,G22775A,A22786C,G22813T,T22917G,G22992A,C22995A,A23013C,T23018G,A23055G,A23063T,T23075C,A23403G,C23525T,T23599G,C23604A,G23608T,C23854A,G23948T,A24424T,T24469A,C25000T,C25584T,C26060T,C26270T,G26529A,C26577G,G26709A,C27800T,C27807T,A28271T,C28311T,G28681T,G28881A,G28882A,G28883C,A29510C	11288-11296,21633-21641,21765-21770,28362-28370,29734-29759			E:T9I,M:D3N,M:Q19E,M:A63T,N:P13L,N:E136D,N:R203K,N:G204R,N:S413R,ORF1a:S135R,ORF1a:Q556K,ORF1a:T842I,ORF1a:G1307S,ORF1a:R2159W,ORF1a:L3027F,ORF1a:T3090I,ORF1a:T3255I,ORF1a:T3308N,ORF1a:P3395H,ORF1b:P314L,ORF1b:R1315C,ORF1b:I1566V,ORF1b:T2163I,ORF3a:T223I,ORF9b:P10S,S:T19I,S:A27S,S:G142D,S:V213G,S:G339D,S:S371F,S:S373P,S:S375F,S:T376A,S:D405N,S:R408S,S:K417N,S:L452R,S:S477N,S:T478K,S:E484A,S:F486V,S:Q498R,S:N501Y,S:Y505H,S:D614G,S:H655Y,S:N679K,S:P681H,S:N764K,S:D796Y,S:Q954H,S:N969K	N:E31-,N:R32-,N:S33-,ORF1a:S3675-,ORF1a:G3676-,ORF1a:F3677-,ORF9b:E27-,ORF9b:N28-,ORF9b:A29-,S:L24-,S:P25-,S:P26-,S:H69-,S:V70-		G22882T		C6740T	1	0	1	2	S:K440N		ORF1a:R2159W	1	0	1	2	4419-4642,6869-7050,7062,21163-21369,27837-28088,29827,29835	NODE_0001194	C1931A,C6740T,C10188A,C13342T,G22882T,G23608T,C27800T,G28681T		N:E136D,ORF1a:Q556K,ORF1a:R2159W,ORF1a:T3308N,S:K440N		NODE_0001311	C6740T,G22882T,G23608T		ORF1a:R2159W,S:K440N		N/A	N/A	N/A	N/A	N/A	N/A	N/A	N/A	N/A	N/A	ORF1a:1385-1459,ORF1a:2202-2262,ORF1a:2266,ORF1b:2566-2634,ORF7b:28-44,ORF8:1-65		3000	21.037037	good	868	10	0	good	0	24	-1	0	good	7		0	good	0		0		0	0	good		0	0	good	0
6983	EPI_ISL_13613178	22B	22B (BA.5)	Omicron	22B	BA.5.3.1.4	BE.4	0	good	69	59	0	0	0	0	53	14	0	0	88959	39	29854	0.9970905929170987	E:1,M:1,N:1,ORF1a:1,ORF1b:1,ORF3a:1,ORF6:1,ORF7a:1,ORF7b:1,ORF8:1,ORF9b:1,S:1	false	C241T,T670G,C1931A,C2790T,C3037T,G4184A,C4321T,C9344T,A9424G,C9534T,C10029T,C10188A,C10198T,G10447A,C10449A,G12160A,C12880T,C13342T,C14408T,C15714T,C17410T,A18163G,C19955T,A20055G,C21618T,G21987A,T22200G,G22578A,C22674T,T22679C,C22686T,A22688G,G22775A,A22786C,G22813T,T22882G,T22917G,G22992A,C22995A,A23013C,T23018G,A23055G,A23063T,T23075C,A23403G,C23525T,T23599G,C23604A,C23854A,G23948T,A24424T,T24469A,C25000T,C25584T,C26060T,C26270T,G26529A,C26577G,G26709A,C27800T,C27807T,C27889T,A28271T,C28311T,G28681T,G28881A,G28882A,G28883C,A29510C	11288-11296,21633-21641,21765-21770,28362-28370,29734-29759			E:T9I,M:D3N,M:Q19E,M:A63T,N:P13L,N:E136D,N:R203K,N:G204R,N:S413R,ORF1a:S135R,ORF1a:Q556K,ORF1a:T842I,ORF1a:G1307S,ORF1a:L3027F,ORF1a:T3090I,ORF1a:T3255I,ORF1a:T3308N,ORF1a:P3395H,ORF1b:P314L,ORF1b:R1315C,ORF1b:I1566V,ORF1b:T2163I,ORF3a:T223I,ORF9b:P10S,S:T19I,S:A27S,S:G142D,S:V213G,S:G339D,S:S371F,S:S373P,S:S375F,S:T376A,S:D405N,S:R408S,S:K417N,S:N440K,S:L452R,S:S477N,S:T478K,S:E484A,S:F486V,S:Q498R,S:N501Y,S:Y505H,S:D614G,S:H655Y,S:N679K,S:P681H,S:N764K,S:D796Y,S:Q954H,S:N969K	N:E31-,N:R32-,N:S33-,ORF1a:S3675-,ORF1a:G3676-,ORF1a:F3677-,ORF9b:E27-,ORF9b:N28-,ORF9b:A29-,S:L24-,S:P25-,S:P26-,S:H69-,S:V70-					0	0	0	0				0	0	0	0		NODE_0001194	C1931A,C10188A,C13342T,C27800T,G28681T		N:E136D,ORF1a:Q556K,ORF1a:T3308N		NODE_0001311					N/A	N/A	N/A	N/A	N/A	N/A	N/A	N/A	N/A	N/A			3000	0	good	0	10	0	good	0	24	-8	0	good	0		0	good	0		0		0	0	good		0	0	good	0
6982	EPI_ISL_13613179	22B	22B (BA.5)	Omicron	22B	BA.5.3.1.4	BE.4	4.340278	good	68	59	0	0	0	0	51	14	0	0	89053	9	29854	0.9980938367387887	E:1,M:1,N:1,ORF1a:1,ORF1b:1,ORF3a:1,ORF6:1,ORF7a:1,ORF7b:1,ORF8:1,ORF9b:1,S:1	false	C241T,T670G,C1931A,C2790T,C3037T,G4184A,C4321T,C9344T,A9424G,C9534T,C10029T,C10188A,C10198T,G10447A,C10449A,G12160A,C12880T,C13342T,C13818T,C14408T,C15714T,C17410T,A18163G,C19955T,A20055G,C21618T,T22200G,G22578A,C22674T,T22679C,C22686T,A22688G,G22775A,A22786C,G22813T,T22917G,G22992A,C22995A,A23013C,T23018G,A23055G,A23063T,T23075C,A23403G,C23525T,T23599G,C23604A,C23854A,G23948T,A24424T,T24469A,C25000T,C25584T,C26060T,C26270T,G26529A,C26577G,G26709A,C27800T,C27807T,C27889T,A28271T,C28311T,G28681T,G28881A,G28882A,G28883C,A29510C	11288-11296,21633-21641,21765-21770,28362-28370,29734-29759			E:T9I,M:D3N,M:Q19E,M:A63T,N:P13L,N:E136D,N:R203K,N:G204R,N:S413R,ORF1a:S135R,ORF1a:Q556K,ORF1a:T842I,ORF1a:G1307S,ORF1a:L3027F,ORF1a:T3090I,ORF1a:T3255I,ORF1a:T3308N,ORF1a:P3395H,ORF1b:P314L,ORF1b:R1315C,ORF1b:I1566V,ORF1b:T2163I,ORF3a:T223I,ORF9b:P10S,S:T19I,S:A27S,S:V213G,S:G339D,S:S371F,S:S373P,S:S375F,S:T376A,S:D405N,S:R408S,S:K417N,S:L452R,S:S477N,S:T478K,S:E484A,S:F486V,S:Q498R,S:N501Y,S:Y505H,S:D614G,S:H655Y,S:N679K,S:P681H,S:N764K,S:D796Y,S:Q954H,S:N969K	N:E31-,N:R32-,N:S33-,ORF1a:S3675-,ORF1a:G3676-,ORF1a:F3677-,ORF9b:E27-,ORF9b:N28-,ORF9b:A29-,S:L24-,S:P25-,S:P26-,S:H69-,S:V70-		A21987G,G22882T		C13818T	2	0	1	3	S:D142G,S:K440N			2	0	0	2		NODE_0001194	C1931A,C10188A,C13342T,C13818T,A21987G,G22882T,C27800T,G28681T		N:E136D,ORF1a:Q556K,ORF1a:T3308N,S:D142G,S:K440N		NODE_0001311	C13818T,A21987G,G22882T		S:D142G,S:K440N		N/A	N/A	N/A	N/A	N/A	N/A	N/A	N/A	N/A	N/A			3000	0	good	0	10	0	good	0	24	5	20.833333	good	13		0	good	0		0		0	0	good		0	0	good	0
6985	EPI_ISL_13613176	22B	22B (BA.5)	Omicron	22B	BA.5.3.1.4	BE.4	4.340278	good	69	59	0	0	0	0	53	14	0	0	89076	3	29857	0.9983948098852958	E:1,M:1,N:1,ORF1a:1,ORF1b:1,ORF3a:1,ORF6:1,ORF7a:1,ORF7b:1,ORF8:1,ORF9b:1,S:1	false	C241T,T670G,C1931A,C2790T,C3768T,G4184A,C4321T,C9344T,A9424G,C9534T,C10029T,C10188A,C10198T,G10447A,C10449A,G12160A,C12880T,C13342T,C14408T,C15714T,C17410T,A18163G,C19955T,A20055G,C21618T,T22200G,G22578A,C22674T,T22679C,C22686T,A22688G,G22775A,A22786C,G22813T,T22882G,T22917G,G22992A,C22995A,A23013C,T23018G,A23055G,A23063T,T23075C,A23403G,C23525T,T23599G,C23604A,G23608T,C23854A,G23948T,A24424T,T24469A,C25000T,C25584T,C26060T,C26270T,G26529A,C26577G,G26709A,C27800T,C27807T,C27889T,A28271T,C28311T,G28681T,G28881A,G28882A,G28883C,A29510C	11288-11296,21633-21641,21765-21770,28362-28370,29734-29759			E:T9I,M:D3N,M:Q19E,M:A63T,N:P13L,N:E136D,N:R203K,N:G204R,N:S413R,ORF1a:S135R,ORF1a:Q556K,ORF1a:T842I,ORF1a:T1168I,ORF1a:G1307S,ORF1a:L3027F,ORF1a:T3090I,ORF1a:T3255I,ORF1a:T3308N,ORF1a:P3395H,ORF1b:P314L,ORF1b:R1315C,ORF1b:I1566V,ORF1b:T2163I,ORF3a:T223I,ORF9b:P10S,S:T19I,S:A27S,S:V213G,S:G339D,S:S371F,S:S373P,S:S375F,S:T376A,S:D405N,S:R408S,S:K417N,S:N440K,S:L452R,S:S477N,S:T478K,S:E484A,S:F486V,S:Q498R,S:N501Y,S:Y505H,S:D614G,S:H655Y,S:N679K,S:P681H,S:N764K,S:D796Y,S:Q954H,S:N969K	N:E31-,N:R32-,N:S33-,ORF1a:S3675-,ORF1a:G3676-,ORF1a:F3677-,ORF9b:E27-,ORF9b:N28-,ORF9b:A29-,S:L24-,S:P25-,S:P26-,S:H69-,S:V70-		T3037C,A21987G		C3768T	2	0	1	3	S:D142G		ORF1a:T1168I	1	0	1	2		NODE_0001194	C1931A,T3037C,C3768T,C10188A,C13342T,A21987G,G23608T,C27800T,G28681T		N:E136D,ORF1a:Q556K,ORF1a:T1168I,ORF1a:T3308N,S:D142G		NODE_0001311	T3037C,C3768T,A21987G,G23608T		ORF1a:T1168I,S:D142G		N/A	N/A	N/A	N/A	N/A	N/A	N/A	N/A	N/A	N/A			3000	0	good	0	10	0	good	0	24	5	20.833333	good	13		0	good	0		0		0	0	good		0	0	good	0
6987	EPI_ISL_13613173	21L	21L (BA.2)	Omicron	21L	BA.2.40.1	BA.2.40.1	8.506944	good	74	53	0	0	0	0	53	12	0	0	88965	39	29854	0.9970905929170987	E:1,M:1,N:1,ORF1a:1,ORF1b:1,ORF3a:1,ORF6:1,ORF7a:1,ORF7b:1,ORF8:1,ORF9b:1,S:1	false	C241T,T670G,C3037T,G4184A,C4321T,T8625C,C9344T,A9424G,C9534T,C9866T,C10029T,C10198T,G10447A,C10449A,C12789T,C12880T,G14229A,C14408T,C15714T,C16611T,C17410T,A18163G,G19677T,C19955T,A20055G,C21306T,C21618T,G21987A,T22200G,G22578A,C22674T,T22679C,C22686T,A22688G,G22775A,A22786C,A22812C,G22813T,T22882G,G22895A,G22992A,C22995A,A23013C,A23040G,A23055G,A23063T,T23075C,A23403G,C23525T,T23599G,C23604A,C23854A,G23948T,T24091C,A24424T,T24469A,C25000T,C25584T,C26060T,C26270T,C26577G,G26709A,C26858T,A27259C,G27382C,A27383T,T27384C,C27807T,A28271T,C28311T,G28881A,G28882A,G28883C,A29510C	11288-11296,21633-21641,28362-28370,29734-29759			E:T9I,M:Q19E,M:A63T,N:P13L,N:R203K,N:G204R,N:S413R,ORF1a:S135R,ORF1a:G1307S,ORF1a:F2787S,ORF1a:L3027F,ORF1a:T3090I,ORF1a:L3201F,ORF1a:T3255I,ORF1a:P3395H,ORF1a:T4175I,ORF1b:P314L,ORF1b:R1315C,ORF1b:I1566V,ORF1b:Q2070H,ORF1b:T2163I,ORF3a:T223I,ORF6:D61L,ORF9b:P10S,S:T19I,S:A27S,S:G142D,S:V213G,S:G339D,S:S371F,S:S373P,S:S375F,S:T376A,S:D405N,S:R408S,S:K417T,S:N440K,S:V445I,S:S477N,S:T478K,S:E484A,S:Q493R,S:Q498R,S:N501Y,S:Y505H,S:D614G,S:H655Y,S:N679K,S:P681H,S:N764K,S:D796Y,S:Q954H,S:N969K	N:E31-,N:R32-,N:S33-,ORF1a:S3675-,ORF1a:G3676-,ORF1a:F3677-,ORF9b:E27-,ORF9b:N28-,ORF9b:A29-,S:L24-,S:P25-,S:P26-		T2790C	C12789T|24A&23F&23D&24E&25C&24C&24F&24B&23H&25A&rec&24G&23I&24H&25D&24I&25G&25E&25H&25F	T8625C,G14229A,C16611T,G22895A,T24091C	1	1	5	7	ORF1a:I842T		ORF1a:F2787S,ORF1a:T4175I,S:V445I	1	0	3	4		internal_16e4	T2790C,T8625C,C9866T,C12789T,G14229A,C16611T,G19677T,C21306T,A22812C,G22895A,T24091C		ORF1a:I842T,ORF1a:F2787S,ORF1a:L3201F,ORF1a:T4175I,ORF1b:Q2070H,S:N417T,S:V445I		BA.2.40.1	T2790C,T8625C,C12789T,G14229A,C16611T,G22895A,T24091C		ORF1a:I842T,ORF1a:F2787S,ORF1a:T4175I,S:V445I		N/A	N/A	N/A	N/A	N/A	N/A	N/A	N/A	N/A	N/A			3000	0	good	0	10	0	good	0	24	7	29.166667	good	15		0	good	0		0		0	0	good		0	0	good	0
6990	EPI_ISL_12845648	21A	21A (Delta)	Delta	21A	B.1.617.2	B.1.617.2	0	good	13	0	0	0	6	0	9	0	0	3	10970	21602	25277	0.12273016085342607	S:0.9591836734693877	false	C21618G,G21987A,G22299C,T22917G,C22995A,T23164A,A23403G,C23506T,C23604G,C24337T,G24410A,C24745T,G25269T				S:T19R,S:G142D,S:R246T,S:L452R,S:T478K,S:D614G,S:P681R,S:D950N,S:C1236F					G22299C,T23164A,C23506T,C24337T,G25269T	0	0	5	5			S:R246T,S:C1236F	0	0	2	2	22029-22034	NODE_0000861	G22299C,T23164A,C23506T,C24337T,C24745T,G25269T		S:R246T,S:C1236F		NODE_0000861	G22299C,T23164A,C23506T,C24337T,C24745T,G25269T		S:R246T,S:C1236F		N/A	N/A	N/A	N/A	N/A	N/A	N/A	N/A	N/A	N/A	S:156-158		3000	0	good	6	10	0	good	0	24	-3	0	good	5		0	good	0		0		0	0	good		0	0	good	0		ORF1a,ORF1b,ORF3a,E,M,ORF6,ORF7a,ORF7b,ORF8,N,ORF9b	When processing gene "ORF1a": The extracted gene sequence is empty or consists entirely from gaps;When processing gene "ORF1b": The extracted gene sequence is empty or consists entirely from gaps;When processing gene "ORF3a": The extracted gene sequence is empty or consists entirely from gaps;When processing gene "E": The extracted gene sequence is empty or consists entirely from gaps;When processing gene "M": The extracted gene sequence is empty or consists entirely from gaps;When processing gene "ORF6": The extracted gene sequence is empty or consists entirely from gaps;When processing gene "ORF7a": The extracted gene sequence is empty or consists entirely from gaps;When processing gene "ORF7b": The extracted gene sequence is empty or consists entirely from gaps;When processing gene "ORF8": The extracted gene sequence is empty or consists entirely from gaps;When processing gene "N": The extracted gene sequence is empty or consists entirely from gaps;When processing gene "ORF9b": The extracted gene sequence is empty or consists entirely from gaps
6988	EPI_ISL_13613171	22B	22B (BA.5)	Omicron	22B	BA.5.3.1.4	BE.4	0	good	68	59	0	0	0	0	52	14	0	0	88966	38	29854	0.9971240343778216	E:1,M:1,N:1,ORF1a:1,ORF1b:1,ORF3a:1,ORF6:1,ORF7a:1,ORF7b:1,ORF8:1,ORF9b:1,S:1	false	C241T,T670G,C1931A,C2790T,C3037T,G4184A,C4321T,C9344T,A9424G,C9534T,C10029T,C10188A,C10198T,G10447A,C10449A,G12160A,C12880T,C13342T,C14408T,C15714T,C17410T,A18163G,C19955T,A20055G,C21618T,G21987A,T22200G,G22578A,C22674T,T22679C,C22686T,A22688G,G22775A,A22786C,G22813T,T22917G,G22992A,C22995A,A23013C,T23018G,A23055G,A23063T,T23075C,A23403G,C23525T,T23599G,C23604A,C23854A,G23948T,A24424T,T24469A,C25000T,C25584T,C26060T,C26270T,G26529A,C26577G,G26709A,C27800T,C27807T,C27889T,A28271T,C28311T,G28681T,G28881A,G28882A,G28883C,A29510C	11288-11296,21633-21641,21765-21770,28362-28370,29734-29759			E:T9I,M:D3N,M:Q19E,M:A63T,N:P13L,N:E136D,N:R203K,N:G204R,N:S413R,ORF1a:S135R,ORF1a:Q556K,ORF1a:T842I,ORF1a:G1307S,ORF1a:L3027F,ORF1a:T3090I,ORF1a:T3255I,ORF1a:T3308N,ORF1a:P3395H,ORF1b:P314L,ORF1b:R1315C,ORF1b:I1566V,ORF1b:T2163I,ORF3a:T223I,ORF9b:P10S,S:T19I,S:A27S,S:G142D,S:V213G,S:G339D,S:S371F,S:S373P,S:S375F,S:T376A,S:D405N,S:R408S,S:K417N,S:L452R,S:S477N,S:T478K,S:E484A,S:F486V,S:Q498R,S:N501Y,S:Y505H,S:D614G,S:H655Y,S:N679K,S:P681H,S:N764K,S:D796Y,S:Q954H,S:N969K	N:E31-,N:R32-,N:S33-,ORF1a:S3675-,ORF1a:G3676-,ORF1a:F3677-,ORF9b:E27-,ORF9b:N28-,ORF9b:A29-,S:L24-,S:P25-,S:P26-,S:H69-,S:V70-		G22882T			1	0	0	1	S:K440N			1	0	0	1		NODE_0001194	C1931A,C10188A,C13342T,G22882T,C27800T,G28681T		N:E136D,ORF1a:Q556K,ORF1a:T3308N,S:K440N		NODE_0001311	G22882T		S:K440N		N/A	N/A	N/A	N/A	N/A	N/A	N/A	N/A	N/A	N/A			3000	0	good	0	10	0	good	0	24	-2	0	good	6		0	good	0		0		0	0	good		0	0	good	0
6989	EPI_ISL_13613169	22B	22B (BA.5)	Omicron	22B	BA.5.3.1.4	BE.4	0	good	71	59	0	0	0	0	53	14	0	0	88951	39	29854	0.9970905929170987	E:1,M:1,N:1,ORF1a:1,ORF1b:1,ORF3a:1,ORF6:1,ORF7a:1,ORF7b:1,ORF8:1,ORF9b:1,S:1	false	C241T,T670G,C1931A,C2790T,C3037T,G4184A,C4321T,C9344T,A9424G,C9534T,C10029T,C10188A,C10198T,G10447A,C10449A,G12160A,C12880T,C13342T,C14408T,C15714T,C16308T,C17410T,A18163G,C19955T,A20055G,C21618T,G21987A,T22200G,G22578A,C22674T,T22679C,C22686T,A22688G,G22775A,A22786C,G22813T,T22882G,T22917G,G22992A,C22995A,A23013C,T23018G,A23055G,A23063T,T23075C,A23403G,C23525T,T23599G,C23604A,G23608T,C23854A,G23948T,A24424T,T24469A,C25000T,C25584T,C26060T,C26270T,G26529A,C26577G,G26709A,C27800T,C27807T,C27889T,A28271T,C28311T,G28681T,G28881A,G28882A,G28883C,A29510C	11288-11296,21633-21641,21765-21770,28362-28370,29734-29759			E:T9I,M:D3N,M:Q19E,M:A63T,N:P13L,N:E136D,N:R203K,N:G204R,N:S413R,ORF1a:S135R,ORF1a:Q556K,ORF1a:T842I,ORF1a:G1307S,ORF1a:L3027F,ORF1a:T3090I,ORF1a:T3255I,ORF1a:T3308N,ORF1a:P3395H,ORF1b:P314L,ORF1b:R1315C,ORF1b:I1566V,ORF1b:T2163I,ORF3a:T223I,ORF9b:P10S,S:T19I,S:A27S,S:G142D,S:V213G,S:G339D,S:S371F,S:S373P,S:S375F,S:T376A,S:D405N,S:R408S,S:K417N,S:N440K,S:L452R,S:S477N,S:T478K,S:E484A,S:F486V,S:Q498R,S:N501Y,S:Y505H,S:D614G,S:H655Y,S:N679K,S:P681H,S:N764K,S:D796Y,S:Q954H,S:N969K	N:E31-,N:R32-,N:S33-,ORF1a:S3675-,ORF1a:G3676-,ORF1a:F3677-,ORF9b:E27-,ORF9b:N28-,ORF9b:A29-,S:L24-,S:P25-,S:P26-,S:H69-,S:V70-				C16308T	0	0	1	1				0	0	0	0		NODE_0001194	C1931A,C10188A,C13342T,C16308T,G23608T,C27800T,G28681T		N:E136D,ORF1a:Q556K,ORF1a:T3308N		NODE_0001311	C16308T,G23608T				N/A	N/A	N/A	N/A	N/A	N/A	N/A	N/A	N/A	N/A			3000	0	good	0	10	0	good	0	24	-7	0	good	1		0	good	0		0		0	0	good		0	0	good	0
6991	EPI_ISL_12845660	21A	21A (Delta)	Delta	21A	B.1.617.2	B.1.617.2	0	good	14	0	0	0	6	0	11	0	0	3	11260	21596	25369	0.1260074240042805	S:0.9850863422291993	false	A21603T,C21618G,G21718A,G21987A,G22081T,T22917G,C22995A,C23043T,A23403G,C23604G,A24340G,G24410A,C24745T,C25350T				S:Q14L,S:T19R,S:G142D,S:Q173H,S:L452R,S:T478K,S:S494L,S:D614G,S:P681R,S:D950N,S:P1263L					A21603T,G21718A,G22081T,C23043T,A24340G,C25350T	0	0	6	6			S:Q14L,S:Q173H,S:S494L,S:P1263L	0	0	4	4	22029-22034	NODE_0000861	A21603T,G21718A,G22081T,C23043T,A24340G,C24745T,C25350T		S:Q14L,S:Q173H,S:S494L,S:P1263L		NODE_0000861	A21603T,G21718A,G22081T,C23043T,A24340G,C24745T,C25350T		S:Q14L,S:Q173H,S:S494L,S:P1263L		N/A	N/A	N/A	N/A	N/A	N/A	N/A	N/A	N/A	N/A	S:156-158		3000	0	good	6	10	0	good	0	24	-2	0	good	6		0	good	0		0		0	0	good		0	0	good	0		ORF1a,ORF1b,ORF3a,E,M,ORF6,ORF7a,ORF7b,ORF8,N,ORF9b	When processing gene "ORF1a": The extracted gene sequence is empty or consists entirely from gaps;When processing gene "ORF1b": The extracted gene sequence is empty or consists entirely from gaps;When processing gene "ORF3a": The extracted gene sequence is empty or consists entirely from gaps;When processing gene "E": The extracted gene sequence is empty or consists entirely from gaps;When processing gene "M": The extracted gene sequence is empty or consists entirely from gaps;When processing gene "ORF6": The extracted gene sequence is empty or consists entirely from gaps;When processing gene "ORF7a": The extracted gene sequence is empty or consists entirely from gaps;When processing gene "ORF7b": The extracted gene sequence is empty or consists entirely from gaps;When processing gene "ORF8": The extracted gene sequence is empty or consists entirely from gaps;When processing gene "N": The extracted gene sequence is empty or consists entirely from gaps;When processing gene "ORF9b": The extracted gene sequence is empty or consists entirely from gaps
6984	EPI_ISL_13613177	22B	22B (BA.5)	Omicron	22B	BA.5.3.1.4	BE.4	0	good	69	59	0	0	0	0	53	14	0	0	88965	39	29856	0.9971574758385446	E:1,M:1,N:1,ORF1a:1,ORF1b:1,ORF3a:1,ORF6:1,ORF7a:1,ORF7b:1,ORF8:1,ORF9b:1,S:1	false	C241T,T670G,C1931A,C2790T,C3037T,G4184A,C4321T,C9344T,A9424G,C9534T,C10029T,C10188A,C10198T,G10447A,C10449A,G12160A,C12880T,C13342T,C14408T,C15714T,C17410T,A18163G,C19955T,A20055G,C21618T,G21987A,T22200G,G22578A,C22674T,T22679C,C22686T,A22688G,G22775A,A22786C,G22813T,T22882G,T22917G,G22992A,C22995A,A23013C,T23018G,A23055G,A23063T,T23075C,A23403G,C23525T,T23599G,C23604A,C23854A,G23948T,A24424T,T24469A,C25000T,C25584T,C26060T,C26270T,G26529A,C26577G,G26709A,C27800T,C27807T,C27889T,A28271T,C28311T,G28681T,G28881A,G28882A,G28883C,A29510C	11288-11296,21633-21641,21765-21770,28362-28370,29734-29759			E:T9I,M:D3N,M:Q19E,M:A63T,N:P13L,N:E136D,N:R203K,N:G204R,N:S413R,ORF1a:S135R,ORF1a:Q556K,ORF1a:T842I,ORF1a:G1307S,ORF1a:L3027F,ORF1a:T3090I,ORF1a:T3255I,ORF1a:T3308N,ORF1a:P3395H,ORF1b:P314L,ORF1b:R1315C,ORF1b:I1566V,ORF1b:T2163I,ORF3a:T223I,ORF9b:P10S,S:T19I,S:A27S,S:G142D,S:V213G,S:G339D,S:S371F,S:S373P,S:S375F,S:T376A,S:D405N,S:R408S,S:K417N,S:N440K,S:L452R,S:S477N,S:T478K,S:E484A,S:F486V,S:Q498R,S:N501Y,S:Y505H,S:D614G,S:H655Y,S:N679K,S:P681H,S:N764K,S:D796Y,S:Q954H,S:N969K	N:E31-,N:R32-,N:S33-,ORF1a:S3675-,ORF1a:G3676-,ORF1a:F3677-,ORF9b:E27-,ORF9b:N28-,ORF9b:A29-,S:L24-,S:P25-,S:P26-,S:H69-,S:V70-					0	0	0	0				0	0	0	0		NODE_0001194	C1931A,C10188A,C13342T,C27800T,G28681T		N:E136D,ORF1a:Q556K,ORF1a:T3308N		NODE_0001311					N/A	N/A	N/A	N/A	N/A	N/A	N/A	N/A	N/A	N/A			3000	0	good	0	10	0	good	0	24	-8	0	good	0		0	good	0		0		0	0	good		0	0	good	0
6992	EPI_ISL_12845649	21J	21J (Delta)	Delta	21J	B.1.617.2.44	AY.44	0	good	8	0	0	0	6	0	8	0	0	3	11245	21605	25365	0.12557268501488145	S:0.9811616954474097	false	C21618G,G21987A,T22917G,G22984C,C22995A,A23403G,C23604G,G24410A				S:T19R,S:G142D,S:L452R,S:Q474H,S:T478K,S:D614G,S:P681R,S:D950N					G22984C	0	0	1	1			S:Q474H	0	0	1	1	22029-22034	NODE_0000884	G22984C		S:Q474H		AY.44	G22984C		S:Q474H		N/A	N/A	N/A	N/A	N/A	N/A	N/A	N/A	N/A	N/A	S:156-158		3000	0	good	6	10	0	good	0	24	-7	0	good	1		0	good	0		0		0	0	good		0	0	good	0		ORF1a,ORF1b,ORF3a,E,M,ORF6,ORF7a,ORF7b,ORF8,N,ORF9b	When processing gene "ORF1a": The extracted gene sequence is empty or consists entirely from gaps;When processing gene "ORF1b": The extracted gene sequence is empty or consists entirely from gaps;When processing gene "ORF3a": The extracted gene sequence is empty or consists entirely from gaps;When processing gene "E": The extracted gene sequence is empty or consists entirely from gaps;When processing gene "M": The extracted gene sequence is empty or consists entirely from gaps;When processing gene "ORF6": The extracted gene sequence is empty or consists entirely from gaps;When processing gene "ORF7a": The extracted gene sequence is empty or consists entirely from gaps;When processing gene "ORF7b": The extracted gene sequence is empty or consists entirely from gaps;When processing gene "ORF8": The extracted gene sequence is empty or consists entirely from gaps;When processing gene "N": The extracted gene sequence is empty or consists entirely from gaps;When processing gene "ORF9b": The extracted gene sequence is empty or consists entirely from gaps
6986	EPI_ISL_13613175	22B	22B (BA.5)	Omicron	22B	BA.5.3.1.4	BE.4	0	good	71	59	0	0	0	0	53	14	0	0	88951	39	29854	0.9970905929170987	E:1,M:1,N:1,ORF1a:1,ORF1b:1,ORF3a:1,ORF6:1,ORF7a:1,ORF7b:1,ORF8:1,ORF9b:1,S:1	false	C241T,T670G,C1931A,C2790T,C3037T,G4184A,C4321T,C9344T,A9424G,C9534T,C10029T,C10188A,C10198T,G10447A,C10449A,G12160A,G12265A,C12880T,C13342T,C14408T,C15714T,C16293T,C17410T,A18163G,C19955T,A20055G,C21618T,G21987A,T22200G,G22578A,C22674T,T22679C,C22686T,A22688G,G22775A,A22786C,G22813T,T22882G,T22917G,G22992A,C22995A,A23013C,T23018G,A23055G,A23063T,T23075C,A23403G,C23525T,T23599G,C23604A,C23854A,G23948T,A24424T,T24469A,C25000T,C25584T,C26060T,C26270T,G26529A,C26577G,G26709A,C27800T,C27807T,C27889T,A28271T,C28311T,G28681T,G28881A,G28882A,G28883C,A29510C	11288-11296,21633-21641,21765-21770,28362-28370,29734-29759			E:T9I,M:D3N,M:Q19E,M:A63T,N:P13L,N:E136D,N:R203K,N:G204R,N:S413R,ORF1a:S135R,ORF1a:Q556K,ORF1a:T842I,ORF1a:G1307S,ORF1a:L3027F,ORF1a:T3090I,ORF1a:T3255I,ORF1a:T3308N,ORF1a:P3395H,ORF1b:P314L,ORF1b:R1315C,ORF1b:I1566V,ORF1b:T2163I,ORF3a:T223I,ORF9b:P10S,S:T19I,S:A27S,S:G142D,S:V213G,S:G339D,S:S371F,S:S373P,S:S375F,S:T376A,S:D405N,S:R408S,S:K417N,S:N440K,S:L452R,S:S477N,S:T478K,S:E484A,S:F486V,S:Q498R,S:N501Y,S:Y505H,S:D614G,S:H655Y,S:N679K,S:P681H,S:N764K,S:D796Y,S:Q954H,S:N969K	N:E31-,N:R32-,N:S33-,ORF1a:S3675-,ORF1a:G3676-,ORF1a:F3677-,ORF9b:E27-,ORF9b:N28-,ORF9b:A29-,S:L24-,S:P25-,S:P26-,S:H69-,S:V70-				G12265A,C16293T	0	0	2	2				0	0	0	0		NODE_0001194	C1931A,C10188A,G12265A,C13342T,C16293T,C27800T,G28681T		N:E136D,ORF1a:Q556K,ORF1a:T3308N		NODE_0001311	G12265A,C16293T				N/A	N/A	N/A	N/A	N/A	N/A	N/A	N/A	N/A	N/A			3000	0	good	0	10	0	good	0	24	-6	0	good	2		0	good	0		0		0	0	good		0	0	good	0
6995	EPI_ISL_13578788	22B	22B (BA.5)	Omicron	22B	BA.5.3.1.4	BE.4	9	good	68	59	0	0	36	3	52	14	0	14	88825	55	29836	0.9946493662843193	E:1,M:0.9955156950672646,N:1,ORF1a:1,ORF1b:0.9955489614243324,ORF3a:1,ORF6:1,ORF7a:1,ORF7b:1,ORF8:1,ORF9b:1,S:0.9992150706436421	false	C241T,T670G,G1821T,C1931A,C2790T,C3037T,G4184A,C4321T,C9344T,A9424G,C9534T,C10029T,C10188A,C10198T,G10447A,C10449A,G12160A,C12880T,C13342T,C14408T,C15714T,C17410T,A18163G,C19955T,A20055G,C21618T,G21987A,T22200G,G22578A,C22674T,T22679C,C22686T,A22688G,G22775A,A22786C,T22882G,T22917G,G22992A,C22995A,A23013C,T23018G,A23055G,A23063T,T23075C,A23403G,C23525T,T23599G,C23604A,G23608T,C23854A,G23948T,A24424T,T24469A,C25584T,C26060T,C26270T,C26577G,G26709A,C27800T,C27807T,C27889T,A28271T,C28311T,G28681T,G28881A,G28882A,G28883C,A29510C	11288-11296,21633-21641,21765-21770,28362-28370,29734-29759			E:T9I,M:Q19E,M:A63T,N:P13L,N:E136D,N:R203K,N:G204R,N:S413R,ORF1a:S135R,ORF1a:G519V,ORF1a:Q556K,ORF1a:T842I,ORF1a:G1307S,ORF1a:L3027F,ORF1a:T3090I,ORF1a:T3255I,ORF1a:T3308N,ORF1a:P3395H,ORF1b:P314L,ORF1b:R1315C,ORF1b:I1566V,ORF1b:T2163I,ORF3a:T223I,ORF9b:P10S,S:T19I,S:A27S,S:G142D,S:V213G,S:G339D,S:S371F,S:S373P,S:S375F,S:T376A,S:D405N,S:R408S,S:N440K,S:L452R,S:S477N,S:T478K,S:E484A,S:F486V,S:Q498R,S:N501Y,S:Y505H,S:D614G,S:H655Y,S:N679K,S:P681H,S:N764K,S:D796Y,S:Q954H,S:N969K	N:E31-,N:R32-,N:S33-,ORF1a:S3675-,ORF1a:G3676-,ORF1a:F3677-,ORF9b:E27-,ORF9b:N28-,ORF9b:A29-,S:L24-,S:P25-,S:P26-,S:H69-,S:V70-				G1821T	0	0	1	1			ORF1a:G519V	0	0	1	1	19276-19311	NODE_0001194	G1821T,C1931A,C10188A,C13342T,G23608T,C27800T,G28681T		N:E136D,ORF1a:G519V,ORF1a:Q556K,ORF1a:T3308N		NODE_0001311	G1821T,G23608T		ORF1a:G519V		N/A	N/A	N/A	N/A	N/A	N/A	N/A	N/A	N/A	N/A	ORF1b:1937-1948,S:417,M:3	K:22813,Y:25000,R:26529	3000	0	good	36	10	30	mediocre	3	24	-7	0	good	1		0	good	0		0		0	0	good		0	0	good	0
6996	EPI_ISL_13578787	22B	22B (BA.5)	Omicron	22B	BA.5.3.1.4	BE.4	14.174211	good	64	33	0	0	1280	1	52	14	0	430	87168	55	29665	0.9473965822827141	E:1,M:0.9955156950672646,N:1,ORF1a:0.9815950920245399,ORF1b:0.9336053412462908,ORF3a:1,ORF6:1,ORF7a:0.5573770491803278,ORF7b:0,ORF8:0.4180327868852459,ORF9b:1,S:1	false	C241T,T670G,C1931A,C2790T,C3037T,G4184A,C4321T,C9344T,A9424G,C9534T,C10029T,G10447A,C10449A,G12160A,C12880T,C13342T,C14408T,C15714T,C17410T,A18163G,C19955T,A20055G,C21618T,G21987A,T22200G,G22578A,C22674T,T22679C,C22686T,A22688G,G22775A,A22786C,G22813T,T22882G,A22910G,T22917G,G22992A,C22995A,A23013C,T23018G,A23055G,A23063T,T23075C,A23403G,C23525T,T23599G,C23604A,C23854A,G23948T,A24424T,T24469A,C25000T,C25584T,C26060T,C26270T,C26577G,G26709A,A28271T,C28311T,G28681T,G28881A,G28882A,G28883C,A29510C	11288-11296,21633-21641,21765-21770,28362-28370			E:T9I,M:Q19E,M:A63T,N:P13L,N:E136D,N:R203K,N:G204R,N:S413R,ORF1a:S135R,ORF1a:Q556K,ORF1a:T842I,ORF1a:G1307S,ORF1a:L3027F,ORF1a:T3090I,ORF1a:T3255I,ORF1a:P3395H,ORF1b:P314L,ORF1b:R1315C,ORF1b:I1566V,ORF1b:T2163I,ORF3a:T223I,ORF9b:P10S,S:T19I,S:A27S,S:G142D,S:V213G,S:G339D,S:S371F,S:S373P,S:S375F,S:T376A,S:D405N,S:R408S,S:K417N,S:N440K,S:N450D,S:L452R,S:S477N,S:T478K,S:E484A,S:F486V,S:Q498R,S:N501Y,S:Y505H,S:D614G,S:H655Y,S:N679K,S:P681H,S:N764K,S:D796Y,S:Q954H,S:N969K	N:E31-,N:R32-,N:S33-,ORF1a:S3675-,ORF1a:G3676-,ORF1a:F3677-,ORF9b:E27-,ORF9b:N28-,ORF9b:A29-,S:L24-,S:P25-,S:P26-,S:H69-,S:V70-			A22910G|24A&24E&25C&24C&24F&24B&25B&25A&rec&24G&23I&24H&24D&25D&24I&25G&25E&25H&25F		0	1	0	1			S:N450D	0	0	1	1	4555,4563-4564,10147-10384,19276-19570,21147-21386,27512-27650,27740-28104	NODE_0001194	C1931A,C13342T,A22910G,G28681T		N:E136D,ORF1a:Q556K,S:N450D		NODE_0001311	A22910G		S:N450D		N/A	N/A	N/A	N/A	N/A	N/A	N/A	N/A	N/A	N/A	ORF1a:1433,ORF1a:3294-3373,ORF1b:1937-2035,ORF1b:2561-2640,M:3,ORF7a:40-86,ORF7a:116-122,ORF7b:1-44,ORF8:1-71	R:26529	3000	36.296296	mediocre	1280	10	10	good	1	24	-4	0	good	4		0	good	0		0		0	0	good		0	0	good	0
6994	EPI_ISL_13578789	22B	22B (BA.5)	Omicron	22B	BA.5.3.1.4	BE.4	9.157051	good	69	59	0	0	407	3	52	14	0	143	88450	55	29836	0.9822425843560847	E:1,M:0.9955156950672646,N:1,ORF1a:0.9906839354692115,ORF1b:0.9632789317507419,ORF3a:1,ORF6:1,ORF7a:1,ORF7b:1,ORF8:0.9918032786885246,ORF9b:1,S:0.9992150706436421	false	C241T,T670G,G1821T,C1931A,C2790T,C3037T,G4184A,C4321T,C9344T,A9424G,C9534T,C10029T,C10188A,C10198T,G10447A,C10449A,G12160A,C12880T,C13342T,C14408T,C15714T,C17410T,A18163G,C19955T,A20055G,C21618T,G21987A,T22200G,G22578A,C22674T,T22679C,C22686T,A22688G,G22775A,A22786C,T22882G,T22917G,G22992A,C22995A,A23013C,T23018G,A23055G,A23063T,T23075C,A23403G,C23525T,T23599G,C23604A,G23608T,C23854A,G23948T,A24424T,T24469A,C25000T,C25584T,C26060T,C26270T,C26577G,G26709A,C27800T,C27807T,C27889T,A28271T,C28311T,G28681T,G28881A,G28882A,G28883C,A29510C	11288-11296,21633-21641,21765-21770,28362-28370,29734-29759			E:T9I,M:Q19E,M:A63T,N:P13L,N:E136D,N:R203K,N:G204R,N:S413R,ORF1a:S135R,ORF1a:G519V,ORF1a:Q556K,ORF1a:T842I,ORF1a:G1307S,ORF1a:L3027F,ORF1a:T3090I,ORF1a:T3255I,ORF1a:T3308N,ORF1a:P3395H,ORF1b:P314L,ORF1b:R1315C,ORF1b:I1566V,ORF1b:T2163I,ORF3a:T223I,ORF9b:P10S,S:T19I,S:A27S,S:G142D,S:V213G,S:G339D,S:S371F,S:S373P,S:S375F,S:T376A,S:D405N,S:R408S,S:N440K,S:L452R,S:S477N,S:T478K,S:E484A,S:F486V,S:Q498R,S:N501Y,S:Y505H,S:D614G,S:H655Y,S:N679K,S:P681H,S:N764K,S:D796Y,S:Q954H,S:N969K	N:E31-,N:R32-,N:S33-,ORF1a:S3675-,ORF1a:G3676-,ORF1a:F3677-,ORF9b:E27-,ORF9b:N28-,ORF9b:A29-,S:L24-,S:P25-,S:P26-,S:H69-,S:V70-				G1821T	0	0	1	1			ORF1a:G519V	0	0	1	1	4429-4463,4473-4487,4505,10284-10293,10295-10345,19276-19570	NODE_0001194	G1821T,C1931A,C10188A,C13342T,G23608T,C27800T,G28681T		N:E136D,ORF1a:G519V,ORF1a:Q556K,ORF1a:T3308N		NODE_0001311	G1821T,G23608T		ORF1a:G519V		N/A	N/A	N/A	N/A	N/A	N/A	N/A	N/A	N/A	N/A	ORF1a:1388-1400,ORF1a:1403-1408,ORF1a:1414,ORF1a:3340-3360,ORF1b:1937-2035,S:417,M:3,ORF8:92	K:22813,R:26529,R:28168	3000	3.962963	good	407	10	30	mediocre	3	24	-7	0	good	1		0	good	0		0		0	0	good		0	0	good	0
6993	EPI_ISL_13578790	22B	22B (BA.5)	Omicron	22B	BA.5.3.1.4	BE.4	15.358920	good	66	33	0	0	1203	2	52	14	0	407	87177	75	29665	0.9492693040832023	E:1,M:0.9955156950672646,N:0.9833333333333333,ORF1a:0.9745512383549193,ORF1b:0.9313798219584569,ORF3a:1,ORF6:1,ORF7a:1,ORF7b:0.5227272727272727,ORF8:0.4672131147540984,ORF9b:1,S:0.9874411302982732	false	C241T,T670G,C1931A,C2790T,C3037T,G4184A,C4321T,C6740T,C9344T,A9424G,C9534T,C10029T,G10447A,C10449A,G12160A,C12880T,C13342T,C14408T,C15714T,C17410T,T17960C,A18163G,C19955T,C21618T,G21987A,T22200G,G22578A,C22674T,T22679C,C22686T,A22688G,G22775A,A22786C,G22813T,T22917G,G22992A,C22995A,A23013C,T23018G,A23055G,A23063T,T23075C,A23403G,C23525T,T23599G,C23604A,G23608T,C23854A,G23948T,A24424T,T24469A,C25584T,C26060T,C26270T,G26529A,G26709A,C26942T,C27800T,C27807T,A28271T,C28311T,G28681T,G28881A,G28882A,G28883C,A29510C	11288-11296,21633-21641,21765-21770,28362-28370			E:T9I,M:D3N,M:A63T,N:P13L,N:E136D,N:R203K,N:G204R,N:S413R,ORF1a:S135R,ORF1a:Q556K,ORF1a:T842I,ORF1a:G1307S,ORF1a:R2159W,ORF1a:L3027F,ORF1a:T3090I,ORF1a:T3255I,ORF1a:P3395H,ORF1b:P314L,ORF1b:R1315C,ORF1b:I1498T,ORF1b:I1566V,ORF1b:T2163I,ORF3a:T223I,ORF9b:P10S,S:T19I,S:A27S,S:G142D,S:V213G,S:G339D,S:S371F,S:S373P,S:S375F,S:T376A,S:D405N,S:R408S,S:K417N,S:L452R,S:S477N,S:T478K,S:E484A,S:F486V,S:Q498R,S:N501Y,S:Y505H,S:D614G,S:H655Y,S:N679K,S:P681H,S:N764K,S:D796Y,S:Q954H,S:N969K	N:E31-,N:R32-,N:S33-,ORF1a:S3675-,ORF1a:G3676-,ORF1a:F3677-,ORF9b:E27-,ORF9b:N28-,ORF9b:A29-,S:L24-,S:P25-,S:P26-,S:H69-,S:V70-		G22882T		C6740T,T17960C,C26942T	1	0	3	4	S:K440N		ORF1a:R2159W,ORF1b:I1498T	1	0	2	3	6196,6847-7058,10147-10260,10284-10285,19276-19570,20052-20056,20059-20070,21147-21386,22491-22505,22515-22542,27826-27980,27989,28000-28104,28852-28864,29003-29007	NODE_0001194	C1931A,C6740T,C13342T,T17960C,G22882T,G23608T,C26942T,C27800T,G28681T		N:E136D,ORF1a:Q556K,ORF1a:R2159W,ORF1b:I1498T,S:K440N		NODE_0001311	C6740T,T17960C,G22882T,G23608T,C26942T		ORF1a:R2159W,ORF1b:I1498T,S:K440N		N/A	N/A	N/A	N/A	N/A	N/A	N/A	N/A	N/A	N/A	ORF1a:2194-2265,ORF1a:3294-3332,ORF1a:3340,ORF1b:1937-2035,ORF1b:2196-2201,ORF1b:2561-2640,S:310-315,S:318-327,M:19,ORF7b:24-44,ORF8:1-29,ORF8:36-71,N:193-197,N:244-245	Y:25000,S:26577	3000	33.444444	mediocre	1203	10	20	good	2	24	1	4.166667	good	9		0	good	0		0		0	0	good		0	0	good	0
6999	EPI_ISL_13578784	22B	22B (BA.5)	Omicron	22B	BA.5.3.1.4	BE.4	1	good	68	59	0	0	297	1	51	14	0	106	88564	55	29836	0.9859880279570612	E:1,M:1,N:0.9952380952380953,ORF1a:1,ORF1b:0.9903560830860534,ORF3a:1,ORF6:1,ORF7a:1,ORF7b:1,ORF8:0.7295081967213115,ORF9b:1,S:0.9646781789638933	false	C241T,T670G,C1931A,C2790T,C3037T,G4184A,C4321T,C9344T,A9424G,C9534T,C10029T,C10188A,C10198T,G10447A,C10449A,G12160A,C12880T,C13342T,C14408T,C15714T,C17410T,A18163G,C19955T,A20055G,C21618T,G21987A,T22200G,G22578A,C22674T,T22679C,C22686T,A22688G,G22775A,A22786C,T22882G,T22917G,G22992A,C22995A,A23013C,T23018G,A23055G,A23063T,T23075C,A23403G,C23525T,T23599G,C23604A,G23608T,C23854A,G23948T,A24424T,T24469A,C25000T,C25584T,C26060T,C26270T,C26577G,G26709A,C27800T,C27807T,C27889T,A28271T,C28311T,G28681T,G28881A,G28882A,G28883C,A29510C	11288-11296,21633-21641,21765-21770,28362-28370,29734-29759			E:T9I,M:Q19E,M:A63T,N:P13L,N:E136D,N:R203K,N:G204R,N:S413R,ORF1a:S135R,ORF1a:Q556K,ORF1a:T842I,ORF1a:G1307S,ORF1a:L3027F,ORF1a:T3090I,ORF1a:T3255I,ORF1a:T3308N,ORF1a:P3395H,ORF1b:P314L,ORF1b:R1315C,ORF1b:I1566V,ORF1b:T2163I,ORF3a:T223I,ORF9b:P10S,S:T19I,S:A27S,S:G142D,S:V213G,S:G339D,S:S371F,S:S373P,S:S375F,S:T376A,S:D405N,S:R408S,S:N440K,S:L452R,S:S477N,S:T478K,S:E484A,S:F486V,S:Q498R,S:N501Y,S:Y505H,S:D614G,S:H655Y,S:N679K,S:P681H,S:N764K,S:D796Y,S:Q954H,S:N969K	N:E31-,N:R32-,N:S33-,ORF1a:S3675-,ORF1a:G3676-,ORF1a:F3677-,ORF9b:E27-,ORF9b:N28-,ORF9b:A29-,S:L24-,S:P25-,S:P26-,S:H69-,S:V70-		A26529G			1	0	0	1	M:N3D			1	0	0	1	19401-19432,19439-19444,19537-19570,22014-22087,22236-22290,27963,27971-27983,27996-28027,28037-28058,28082-28104,29357,29368-29371	NODE_0001194	C1931A,C10188A,C13342T,G23608T,A26529G,C27800T,G28681T		M:N3D,N:E136D,ORF1a:Q556K,ORF1a:T3308N		NODE_0001311	G23608T,A26529G		M:N3D		N/A	N/A	N/A	N/A	N/A	N/A	N/A	N/A	N/A	N/A	ORF1b:1979-1989,ORF1b:1991-1993,ORF1b:2024-2035,S:151-175,S:225-243,S:417,ORF8:24,ORF8:27-30,ORF8:35-45,ORF8:48-55,ORF8:63-71,N:362,N:366	K:22813	3000	0	good	297	10	10	good	1	24	-2	0	good	6		0	good	0		0		0	0	good		0	0	good	0
7000	EPI_ISL_13578783	22B	22B (BA.5)	Omicron	22B	BA.5.3.1.4	BE.4	4	good	68	59	0	0	0	2	51	14	0	2	88861	55	29836	0.9958867003310704	E:1,M:0.9955156950672646,N:1,ORF1a:1,ORF1b:1,ORF3a:1,ORF6:1,ORF7a:1,ORF7b:1,ORF8:1,ORF9b:1,S:0.9992150706436421	false	C241T,T670G,C1931A,C2790T,C3037T,G4184A,C4321T,C9344T,A9424G,C9534T,C10029T,C10188A,C10198T,G10447A,C10449A,G12160A,C12880T,C13342T,C14408T,C15714T,C17410T,A18163G,C19955T,A20055G,C21618T,G21987A,T22200G,G22578A,C22674T,T22679C,C22686T,A22688G,G22775A,A22786C,T22882G,T22917G,G22992A,C22995A,A23013C,T23018G,A23055G,A23063T,T23075C,A23403G,C23525T,T23599G,C23604A,G23608T,C23854A,G23948T,A24424T,T24469A,C25000T,C25584T,C26060T,C26270T,C26577G,G26709A,C27800T,C27807T,C27889T,A28271T,C28311T,G28681T,G28881A,G28882A,G28883C,A29510C	11288-11296,21633-21641,21765-21770,28362-28370,29734-29759			E:T9I,M:Q19E,M:A63T,N:P13L,N:E136D,N:R203K,N:G204R,N:S413R,ORF1a:S135R,ORF1a:Q556K,ORF1a:T842I,ORF1a:G1307S,ORF1a:L3027F,ORF1a:T3090I,ORF1a:T3255I,ORF1a:T3308N,ORF1a:P3395H,ORF1b:P314L,ORF1b:R1315C,ORF1b:I1566V,ORF1b:T2163I,ORF3a:T223I,ORF9b:P10S,S:T19I,S:A27S,S:G142D,S:V213G,S:G339D,S:S371F,S:S373P,S:S375F,S:T376A,S:D405N,S:R408S,S:N440K,S:L452R,S:S477N,S:T478K,S:E484A,S:F486V,S:Q498R,S:N501Y,S:Y505H,S:D614G,S:H655Y,S:N679K,S:P681H,S:N764K,S:D796Y,S:Q954H,S:N969K	N:E31-,N:R32-,N:S33-,ORF1a:S3675-,ORF1a:G3676-,ORF1a:F3677-,ORF9b:E27-,ORF9b:N28-,ORF9b:A29-,S:L24-,S:P25-,S:P26-,S:H69-,S:V70-					0	0	0	0				0	0	0	0		NODE_0001194	C1931A,C10188A,C13342T,G23608T,C27800T,G28681T		N:E136D,ORF1a:Q556K,ORF1a:T3308N		NODE_0001311	G23608T				N/A	N/A	N/A	N/A	N/A	N/A	N/A	N/A	N/A	N/A	S:417,M:3	K:22813,R:26529	3000	0	good	0	10	20	good	2	24	-8	0	good	0		0	good	0		0		0	0	good		0	0	good	0
6997	EPI_ISL_13578786	22B	22B (BA.5)	Omicron	22B	BA.5.3.1.4	BE.4	5.521111	good	66	59	0	0	633	2	51	14	0	215	88137	55	29803	0.9736146874895495	E:1,M:0.9955156950672646,N:1,ORF1a:0.990229493296978,ORF1b:0.969213649851632,ORF3a:1,ORF6:1,ORF7a:1,ORF7b:0.5227272727272727,ORF8:0.45901639344262296,ORF9b:1,S:0.9992150706436421	false	C241T,T670G,C1931A,C2790T,C3037T,G4184A,C4321T,C9344T,A9424G,C9534T,C10029T,C10188A,C10198T,G10447A,C10449A,G12160A,C12880T,C13342T,C14408T,C15714T,C17410T,A18163G,C19955T,A20055G,C21618T,G21987A,T22200G,G22578A,C22674T,T22679C,C22686T,A22688G,G22775A,A22786C,T22882G,T22917G,G22992A,C22995A,A23013C,T23018G,A23055G,A23063T,T23075C,A23403G,C23525T,T23599G,C23604A,C23854A,G23948T,A24424T,T24469A,C25000T,C25584T,C26060T,C26270T,C26577G,G26709A,C27800T,C27807T,A28271T,C28311T,G28681T,G28881A,G28882A,G28883C,A29510C	11288-11296,21633-21641,21765-21770,28362-28370,29734-29759			E:T9I,M:Q19E,M:A63T,N:P13L,N:E136D,N:R203K,N:G204R,N:S413R,ORF1a:S135R,ORF1a:Q556K,ORF1a:T842I,ORF1a:G1307S,ORF1a:L3027F,ORF1a:T3090I,ORF1a:T3255I,ORF1a:T3308N,ORF1a:P3395H,ORF1b:P314L,ORF1b:R1315C,ORF1b:I1566V,ORF1b:T2163I,ORF3a:T223I,ORF9b:P10S,S:T19I,S:A27S,S:G142D,S:V213G,S:G339D,S:S371F,S:S373P,S:S375F,S:T376A,S:D405N,S:R408S,S:N440K,S:L452R,S:S477N,S:T478K,S:E484A,S:F486V,S:Q498R,S:N501Y,S:Y505H,S:D614G,S:H655Y,S:N679K,S:P681H,S:N764K,S:D796Y,S:Q954H,S:N969K	N:E31-,N:R32-,N:S33-,ORF1a:S3675-,ORF1a:G3676-,ORF1a:F3677-,ORF9b:E27-,ORF9b:N28-,ORF9b:A29-,S:L24-,S:P25-,S:P26-,S:H69-,S:V70-					0	0	0	0				0	0	0	0	10147-10159,10234-10348,19276-19486,19492-19513,19561-19570,27826-27997,28015-28104	NODE_0001194	C1931A,C10188A,C13342T,C27800T,G28681T		N:E136D,ORF1a:Q556K,ORF1a:T3308N		NODE_0001311					N/A	N/A	N/A	N/A	N/A	N/A	N/A	N/A	N/A	N/A	ORF1a:3294-3298,ORF1a:3324-3361,ORF1b:1937-2007,ORF1b:2009-2016,ORF1b:2032-2035,S:417,M:3,ORF7b:24-44,ORF8:1-35,ORF8:41-71	K:22813,R:26529	3000	12.333333	good	633	10	20	good	2	24	-8	0	good	0		0	good	0		0		0	0	good		0	0	good	0
6998	EPI_ISL_13578785	22B	22B (BA.5)	Omicron	22B	BA.5.3.1.4	BE.4	12.213388	good	68	33	0	0	784	3	51	14	0	269	87648	55	29665	0.9639166638798783	E:1,M:0.9955156950672646,N:0.95,ORF1a:0.9811406498523063,ORF1b:0.9406528189910979,ORF3a:1,ORF6:1,ORF7a:1,ORF7b:0.9318181818181818,ORF8:1,ORF9b:1,S:0.9992150706436421	false	C241T,T670G,C1931A,C2790T,C3037T,G4184A,C4321T,C9344T,A9424G,C9534T,C10029T,G10447A,C10449A,G12160A,C12880T,C13342T,C14408T,C15714T,C17410T,A18163G,C19955T,A20055G,C21618T,G21987A,T22200G,G22578A,C22674T,T22679C,C22686T,A22688G,G22775A,A22786C,G22813T,T22917G,G22992A,C22995A,A23013C,T23018G,A23055G,A23063T,T23075C,A23403G,C23525T,T23599G,C23604A,G23608T,C23854A,G23948T,C24130T,A24424T,T24469A,C25000T,C25584T,C26060T,G26172A,C26270T,G26529A,G26709A,C27800T,C27807T,C27889T,A28271T,C28311T,G28681T,G28881A,G28882A,G28883C,A29510C	11288-11296,21633-21641,21765-21770,28362-28370			E:T9I,M:D3N,M:A63T,N:P13L,N:E136D,N:R203K,N:G204R,N:S413R,ORF1a:S135R,ORF1a:Q556K,ORF1a:T842I,ORF1a:G1307S,ORF1a:L3027F,ORF1a:T3090I,ORF1a:T3255I,ORF1a:P3395H,ORF1b:P314L,ORF1b:R1315C,ORF1b:I1566V,ORF1b:T2163I,ORF3a:T223I,ORF3a:M260I,ORF9b:P10S,S:T19I,S:A27S,S:G142D,S:V213G,S:G339D,S:S371F,S:S373P,S:S375F,S:T376A,S:D405N,S:R408S,S:K417N,S:L452R,S:S477N,S:T478K,S:E484A,S:F486V,S:Q498R,S:N501Y,S:Y505H,S:D614G,S:H655Y,S:N679K,S:P681H,S:N764K,S:D796Y,S:Q954H,S:N969K	N:E31-,N:R32-,N:S33-,ORF1a:S3675-,ORF1a:G3676-,ORF1a:F3677-,ORF9b:E27-,ORF9b:N28-,ORF9b:A29-,S:L24-,S:P25-,S:P26-,S:H69-,S:V70-				C24130T,G26172A	0	0	2	2			ORF3a:M260I	0	0	1	1	657-664,10147-10384,19276-19570,21147-21254,21271-21317,21329-21352,27826-27833,29042-29048,29258-29265,29276-29316	NODE_0001194	C1931A,C13342T,G23608T,C24130T,G26172A,C27800T,G28681T		N:E136D,ORF1a:Q556K,ORF3a:M260I		NODE_0001311	G23608T,C24130T,G26172A		ORF3a:M260I		N/A	N/A	N/A	N/A	N/A	N/A	N/A	N/A	N/A	N/A	ORF1a:131-133,ORF1a:3294-3373,ORF1b:1937-2035,ORF1b:2561-2596,ORF1b:2602-2617,ORF1b:2621-2629,S:440,M:19,ORF7b:24-26,N:257-259,N:329-331,N:335-348,N:373	K:22882,S:26577,M:29391	3000	17.925926	good	784	10	30	mediocre	3	24	-6	0	good	2		0	good	0		0		0	0	good		0	0	good	0
7002	EPI_ISL_13574282	22B	22B (BA.5)	Omicron	22B	BA.5	BA.5	0	good	60	59	0	0	286	0	49	14	0	98	88607	55	29836	0.9863893254857372	E:1,M:1,N:0.9976190476190476,ORF1a:0.9990911156555329,ORF1b:1,ORF3a:1,ORF6:1,ORF7a:1,ORF7b:0.5227272727272727,ORF8:0.4180327868852459,ORF9b:1,S:0.9992150706436421	false	C241T,T670G,C2790T,G4184A,C9344T,A9424G,C9534T,C10029T,C10198T,G10447A,C10449A,G12160A,C12880T,C14408T,C15714T,C17410T,A18163G,C19955T,A20055G,C21618T,G21987A,T22200G,G22578A,T22679C,C22686T,A22688G,G22775A,A22786C,G22813T,T22882G,T22917G,G22992A,C22995A,A23013C,T23018G,A23055G,A23063T,T23075C,A23403G,C23525T,T23599G,C23604A,C23854A,G23948T,A24424T,T24469A,C25000T,C25584T,C26060T,C26270T,G26529A,C26577G,G26709A,C27807T,A28271T,C28311T,G28881A,G28882A,G28883C,A29510C	11288-11296,21633-21641,21765-21770,28362-28370,29734-29759			E:T9I,M:D3N,M:Q19E,M:A63T,N:P13L,N:R203K,N:G204R,N:S413R,ORF1a:S135R,ORF1a:T842I,ORF1a:G1307S,ORF1a:L3027F,ORF1a:T3090I,ORF1a:T3255I,ORF1a:P3395H,ORF1b:P314L,ORF1b:R1315C,ORF1b:I1566V,ORF1b:T2163I,ORF3a:T223I,ORF9b:P10S,S:T19I,S:A27S,S:G142D,S:V213G,S:G339D,S:S373P,S:S375F,S:T376A,S:D405N,S:R408S,S:K417N,S:N440K,S:L452R,S:S477N,S:T478K,S:E484A,S:F486V,S:Q498R,S:N501Y,S:Y505H,S:D614G,S:H655Y,S:N679K,S:P681H,S:N764K,S:D796Y,S:Q954H,S:N969K	N:E31-,N:R32-,N:S33-,ORF1a:S3675-,ORF1a:G3676-,ORF1a:F3677-,ORF9b:E27-,ORF9b:N28-,ORF9b:A29-,S:L24-,S:P25-,S:P26-,S:H69-,S:V70-					0	0	0	0				0	0	0	0	1931,3037,4321,10188,13342,22674,27826-28104,28681	NODE_0001194					NODE_0001194					N/A	N/A	N/A	N/A	N/A	N/A	N/A	N/A	N/A	N/A	ORF1a:556,ORF1a:924,ORF1a:3308,ORF1a:4359,S:371,ORF7b:24-44,ORF8:1-71,N:136		3000	0	good	286	10	0	good	0	24	-8	0	good	0		0	good	0		0		0	0	good		0	0	good	0
7003	EPI_ISL_13574281	22B	22B (BA.5)	Omicron	22B	BA.5.3.1.4	BE.4	0.554198	good	67	59	0	0	501	0	53	14	0	171	88364	55	29836	0.9791994114302913	E:1,M:1,N:1,ORF1a:0.9822767552828903,ORF1b:1,ORF3a:1,ORF6:1,ORF7a:1,ORF7b:0.5227272727272727,ORF8:0.4180327868852459,ORF9b:1,S:0.9992150706436421	false	C241T,T670G,C1931A,C2790T,G4184A,C6740T,C9344T,A9424G,C9534T,C10029T,C10188A,C10198T,G10447A,C10449A,G12160A,C12880T,C13342T,C14408T,C15714T,C17410T,A18163G,C19955T,A20055G,C21618T,G21987A,T22200G,G22578A,T22679C,C22686T,A22688G,G22775A,A22786C,G22813T,T22882G,T22917G,G22992A,C22995A,A23013C,T23018G,A23055G,A23063T,T23075C,A23403G,C23525T,T23599G,C23604A,G23608T,C23854A,G23948T,A24424T,T24469A,C25000T,C25584T,C26060T,C26270T,G26529A,C26577G,G26709A,C27800T,C27807T,A28271T,C28311T,G28681T,G28881A,G28882A,G28883C,A29510C	11288-11296,21633-21641,21765-21770,28362-28370,29734-29759			E:T9I,M:D3N,M:Q19E,M:A63T,N:P13L,N:E136D,N:R203K,N:G204R,N:S413R,ORF1a:S135R,ORF1a:Q556K,ORF1a:T842I,ORF1a:G1307S,ORF1a:R2159W,ORF1a:L3027F,ORF1a:T3090I,ORF1a:T3255I,ORF1a:T3308N,ORF1a:P3395H,ORF1b:P314L,ORF1b:R1315C,ORF1b:I1566V,ORF1b:T2163I,ORF3a:T223I,ORF9b:P10S,S:T19I,S:A27S,S:G142D,S:V213G,S:G339D,S:S373P,S:S375F,S:T376A,S:D405N,S:R408S,S:K417N,S:N440K,S:L452R,S:S477N,S:T478K,S:E484A,S:F486V,S:Q498R,S:N501Y,S:Y505H,S:D614G,S:H655Y,S:N679K,S:P681H,S:N764K,S:D796Y,S:Q954H,S:N969K	N:E31-,N:R32-,N:S33-,ORF1a:S3675-,ORF1a:G3676-,ORF1a:F3677-,ORF9b:E27-,ORF9b:N28-,ORF9b:A29-,S:L24-,S:P25-,S:P26-,S:H69-,S:V70-				C6740T	0	0	1	1			ORF1a:R2159W	0	0	1	1	3037,4321,6765,6785,6788-6791,6837,6847-7058,22674,27826-28104	NODE_0001194	C1931A,C6740T,C10188A,C13342T,G23608T,C27800T,G28681T		N:E136D,ORF1a:Q556K,ORF1a:R2159W,ORF1a:T3308N		NODE_0001311	C6740T,G23608T		ORF1a:R2159W		N/A	N/A	N/A	N/A	N/A	N/A	N/A	N/A	N/A	N/A	ORF1a:924,ORF1a:2167,ORF1a:2174-2176,ORF1a:2191,ORF1a:2194-2265,S:371,ORF7b:24-44,ORF8:1-71		3000	7.444444	good	501	10	0	good	0	24	-7	0	good	1		0	good	0		0		0	0	good		0	0	good	0
7004	EPI_ISL_13574280	22B	22B (BA.5)	Omicron	22B	BA.5.3.1.4	BE.4	0.688285	good	65	59	0	0	524	0	52	14	0	177	88349	55	29836	0.9784302578336622	E:1,M:1,N:0.9976190476190476,ORF1a:0.9809134287661895,ORF1b:1,ORF3a:1,ORF6:1,ORF7a:1,ORF7b:0.5227272727272727,ORF8:0.4180327868852459,ORF9b:1,S:1	false	C241T,T670G,C1931A,C2790T,G4184A,C9344T,A9424G,C9534T,C10029T,G10447A,C10449A,G12160A,C12880T,C13342T,C14408T,C15714T,C17410T,A18163G,C19955T,A20055G,C21618T,G21987A,T22200G,G22578A,C22674T,T22679C,C22686T,A22688G,G22775A,A22786C,G22813T,T22882G,T22917G,G22992A,C22995A,A23013C,T23018G,A23055G,A23063T,T23075C,A23403G,C23525T,T23599G,C23604A,G23608T,C23854A,G23948T,A24424T,T24469A,C25000T,C25584T,C26060T,C26270T,G26529A,C26577G,G26709A,C27800T,C27807T,A28271T,C28311T,G28681T,G28881A,G28882A,G28883C,A29510C	11288-11296,21633-21641,21765-21770,28362-28370,29734-29759			E:T9I,M:D3N,M:Q19E,M:A63T,N:P13L,N:E136D,N:R203K,N:G204R,N:S413R,ORF1a:S135R,ORF1a:Q556K,ORF1a:T842I,ORF1a:G1307S,ORF1a:L3027F,ORF1a:T3090I,ORF1a:T3255I,ORF1a:P3395H,ORF1b:P314L,ORF1b:R1315C,ORF1b:I1566V,ORF1b:T2163I,ORF3a:T223I,ORF9b:P10S,S:T19I,S:A27S,S:G142D,S:V213G,S:G339D,S:S371F,S:S373P,S:S375F,S:T376A,S:D405N,S:R408S,S:K417N,S:N440K,S:L452R,S:S477N,S:T478K,S:E484A,S:F486V,S:Q498R,S:N501Y,S:Y505H,S:D614G,S:H655Y,S:N679K,S:P681H,S:N764K,S:D796Y,S:Q954H,S:N969K	N:E31-,N:R32-,N:S33-,ORF1a:S3675-,ORF1a:G3676-,ORF1a:F3677-,ORF9b:E27-,ORF9b:N28-,ORF9b:A29-,S:L24-,S:P25-,S:P26-,S:H69-,S:V70-					0	0	0	0				0	0	0	0	3037,4321,10130,10133,10139,10147-10384,27826-28104,29377-29378	NODE_0001194	C1931A,C13342T,G23608T,C27800T,G28681T		N:E136D,ORF1a:Q556K		NODE_0001311	G23608T				N/A	N/A	N/A	N/A	N/A	N/A	N/A	N/A	N/A	N/A	ORF1a:924,ORF1a:3289-3290,ORF1a:3292,ORF1a:3294-3373,ORF7b:24-44,ORF8:1-71,N:369		3000	8.296296	good	524	10	0	good	0	24	-8	0	good	0		0	good	0		0		0	0	good		0	0	good	0
7001	EPI_ISL_13578782	22C	22C (BA.2.12.1)	Omicron	22C	BA.2.12.1	BA.2.12.1	12.012308	good	75	27	0	0	1229	0	55	12	0	412	87291	55	29695	0.9501387820620004	E:1,M:1,N:0.9976190476190476,ORF1a:0.9818223131106567,ORF1b:0.9350890207715133,ORF3a:1,ORF6:1,ORF7a:0.8114754098360656,ORF7b:0.4318181818181818,ORF8:0.4180327868852459,ORF9b:1,S:0.9709576138147566	false	C241T,T670G,G860A,C2790T,C2902T,C3037T,G4184A,C4321T,A6107G,C8043T,C9344T,A9424G,C9534T,C9866T,C10029T,G10447A,C10449A,C11674T,C12880T,C14408T,T15153C,C15714T,C17410T,T17613C,A18163G,C19955T,A20055G,C21618T,G21987A,T22200G,G22578A,C22674T,T22679C,C22686T,A22688G,G22775A,A22786C,G22813T,T22882G,T22917A,G22992A,C22995A,A23013C,A23040G,A23055G,A23063T,T23075C,A23403G,C23525T,T23599G,C23604A,C23673T,C23854A,G23948T,A24424T,T24469A,C25000T,C25416T,C25584T,C26060T,C26270T,C26577G,G26709A,C26858T,A27259C,G27382C,A27383T,T27384C,C27807T,A28271T,C28311T,G28881A,G28882A,G28883C,A29510C	11288-11296,21633-21641,28362-28370			E:T9I,M:Q19E,M:A63T,N:P13L,N:R203K,N:G204R,N:S413R,ORF1a:S135R,ORF1a:E199K,ORF1a:T842I,ORF1a:G1307S,ORF1a:K1948E,ORF1a:A2593V,ORF1a:L3027F,ORF1a:T3090I,ORF1a:L3201F,ORF1a:T3255I,ORF1a:P3395H,ORF1b:P314L,ORF1b:R1315C,ORF1b:I1566V,ORF1b:T2163I,ORF3a:T223I,ORF6:D61L,ORF9b:P10S,S:T19I,S:A27S,S:G142D,S:V213G,S:G339D,S:S371F,S:S373P,S:S375F,S:T376A,S:D405N,S:R408S,S:K417N,S:N440K,S:L452Q,S:S477N,S:T478K,S:E484A,S:Q493R,S:Q498R,S:N501Y,S:Y505H,S:D614G,S:H655Y,S:N679K,S:P681H,S:S704L,S:N764K,S:D796Y,S:Q954H,S:N969K	N:E31-,N:R32-,N:S33-,ORF1a:S3675-,ORF1a:G3676-,ORF1a:F3677-,ORF9b:E27-,ORF9b:N28-,ORF9b:A29-,S:L24-,S:P25-,S:P26-			C2902T|25D	G860A,A6107G,C8043T,T15153C,T17613C	0	1	5	6			ORF1a:E199K,ORF1a:K1948E,ORF1a:A2593V	0	0	3	3	10147-10384,19276-19456,19461-19570,20437,21147-21169,21189-21386,22014-22075,22124-22130,22145,22153-22167,22171-22174,22183-22192,27576-27628,27631,27650-27651,27698-27703,27813-28104,29371-29373,29666-29687	22C	G860A,C2902T,A6107G,C8043T,T15153C,T17613C		ORF1a:E199K,ORF1a:K1948E,ORF1a:A2593V		22C	G860A,C2902T,A6107G,C8043T,T15153C,T17613C		ORF1a:E199K,ORF1a:K1948E,ORF1a:A2593V		N/A	N/A	N/A	N/A	N/A	N/A	N/A	N/A	N/A	N/A	ORF1a:3294-3373,ORF1b:1937-2035,ORF1b:2324,ORF1b:2561-2568,ORF1b:2574-2640,S:151-171,S:188-190,S:195,S:197-204,S:207-210,ORF7a:62-80,ORF7a:86,ORF7a:102-104,ORF7b:20-44,ORF8:1-71,N:367		3000	34.407407	mediocre	1229	10	0	good	0	24	1	4.166667	good	9		0	good	0		0		0	0	good		0	0	good	0
7005	EPI_ISL_13574279	22B	22B (BA.5)	Omicron	22B	BA.5.3.1.4	BE.4	0.676049	good	64	59	0	0	522	0	51	14	0	176	88355	55	29836	0.9784971407551082	E:1,M:1,N:1,ORF1a:0.9815950920245399,ORF1b:1,ORF3a:1,ORF6:1,ORF7a:1,ORF7b:0.4772727272727273,ORF8:0.4180327868852459,ORF9b:1,S:0.9992150706436421	false	C241T,T670G,C1931A,C2790T,G4184A,C9344T,A9424G,C9534T,C10029T,G10447A,C10449A,G12160A,C12880T,C13342T,C14408T,C15714T,C17410T,A18163G,C19955T,A20055G,C21618T,G21987A,T22200G,G22578A,T22679C,C22686T,A22688G,G22775A,A22786C,G22813T,T22882G,T22917G,G22992A,C22995A,A23013C,T23018G,A23055G,A23063T,T23075C,A23403G,C23525T,T23599G,C23604A,G23608T,C23854A,G23948T,A24424T,T24469A,C25000T,C25584T,C26060T,C26270T,G26529A,C26577G,G26709A,C27800T,C27807T,A28271T,C28311T,G28681T,G28881A,G28882A,G28883C,A29510C	11288-11296,21633-21641,21765-21770,28362-28370,29734-29759			E:T9I,M:D3N,M:Q19E,M:A63T,N:P13L,N:E136D,N:R203K,N:G204R,N:S413R,ORF1a:S135R,ORF1a:Q556K,ORF1a:T842I,ORF1a:G1307S,ORF1a:L3027F,ORF1a:T3090I,ORF1a:T3255I,ORF1a:P3395H,ORF1b:P314L,ORF1b:R1315C,ORF1b:I1566V,ORF1b:T2163I,ORF3a:T223I,ORF9b:P10S,S:T19I,S:A27S,S:G142D,S:V213G,S:G339D,S:S373P,S:S375F,S:T376A,S:D405N,S:R408S,S:K417N,S:N440K,S:L452R,S:S477N,S:T478K,S:E484A,S:F486V,S:Q498R,S:N501Y,S:Y505H,S:D614G,S:H655Y,S:N679K,S:P681H,S:N764K,S:D796Y,S:Q954H,S:N969K	N:E31-,N:R32-,N:S33-,ORF1a:S3675-,ORF1a:G3676-,ORF1a:F3677-,ORF9b:E27-,ORF9b:N28-,ORF9b:A29-,S:L24-,S:P25-,S:P26-,S:H69-,S:V70-					0	0	0	0				0	0	0	0	3037,4321,10147-10384,22674,27820,27824,27826-28104	NODE_0001194	C1931A,C13342T,G23608T,C27800T,G28681T		N:E136D,ORF1a:Q556K		NODE_0001311	G23608T				N/A	N/A	N/A	N/A	N/A	N/A	N/A	N/A	N/A	N/A	ORF1a:924,ORF1a:3294-3373,S:371,ORF7b:22-44,ORF8:1-71		3000	8.222222	good	522	10	0	good	0	24	-8	0	good	0		0	good	0		0		0	0	good		0	0	good	0
7009	EPI_ISL_13574275	22B	22B (BA.5)	Omicron	22B	BA.5.3.1.4	BE.4	2.583759	good	65	59	0	0	734	0	53	14	0	246	88139	55	29836	0.9714075510818313	E:1,M:1,N:1,ORF1a:0.9650079527380141,ORF1b:1,ORF3a:1,ORF6:1,ORF7a:1,ORF7b:0.5227272727272727,ORF8:0.4180327868852459,ORF9b:1,S:1	false	C241T,T670G,C1931A,C2790T,G4184A,C4321T,C6740T,C9344T,A9424G,C9534T,C10029T,G10447A,C10449A,G12160A,C12880T,C13342T,C14408T,C15714T,C17410T,A18163G,C19955T,A20055G,C21618T,G21987A,T22200G,G22578A,C22674T,T22679C,C22686T,A22688G,G22775A,A22786C,G22813T,T22882G,T22917G,G22992A,C22995A,A23013C,T23018G,A23055G,A23063T,T23075C,A23403G,C23525T,T23599G,C23604A,G23608T,C23854A,G23948T,A24424T,T24469A,C25000T,C26060T,C26270T,G26529A,C26577G,G26709A,C27807T,A28271T,C28311T,G28681T,G28881A,G28882A,G28883C,A29510C	11288-11296,21633-21641,21765-21770,28362-28370,29734-29759			E:T9I,M:D3N,M:Q19E,M:A63T,N:P13L,N:E136D,N:R203K,N:G204R,N:S413R,ORF1a:S135R,ORF1a:Q556K,ORF1a:T842I,ORF1a:G1307S,ORF1a:R2159W,ORF1a:L3027F,ORF1a:T3090I,ORF1a:T3255I,ORF1a:P3395H,ORF1b:P314L,ORF1b:R1315C,ORF1b:I1566V,ORF1b:T2163I,ORF3a:T223I,ORF9b:P10S,S:T19I,S:A27S,S:G142D,S:V213G,S:G339D,S:S371F,S:S373P,S:S375F,S:T376A,S:D405N,S:R408S,S:K417N,S:N440K,S:L452R,S:S477N,S:T478K,S:E484A,S:F486V,S:Q498R,S:N501Y,S:Y505H,S:D614G,S:H655Y,S:N679K,S:P681H,S:N764K,S:D796Y,S:Q954H,S:N969K	N:E31-,N:R32-,N:S33-,ORF1a:S3675-,ORF1a:G3676-,ORF1a:F3677-,ORF9b:E27-,ORF9b:N28-,ORF9b:A29-,S:L24-,S:P25-,S:P26-,S:H69-,S:V70-				C6740T	0	0	1	1			ORF1a:R2159W	0	0	1	1	3037,6843,6847-7058,7084,10147-10384,25584,27800,27826-28104	NODE_0001194	C1931A,C6740T,C13342T,G23608T,G28681T		N:E136D,ORF1a:Q556K,ORF1a:R2159W		NODE_0001311	C6740T,G23608T		ORF1a:R2159W		N/A	N/A	N/A	N/A	N/A	N/A	N/A	N/A	N/A	N/A	ORF1a:924,ORF1a:2193-2265,ORF1a:3294-3373,ORF7b:24-44,ORF8:1-71		3000	16.074074	good	734	10	0	good	0	24	-7	0	good	1		0	good	0		0		0	0	good		0	0	good	0
7010	EPI_ISL_13574274	22B	22B (BA.5)	Omicron	22B	BA.5.3.1.4	BE.4	1.651701	good	65	59	0	0	647	0	53	14	0	219	88226	55	29836	0.9743169581647326	E:1,M:1,N:1,ORF1a:0.9718245853215178,ORF1b:1,ORF3a:1,ORF6:1,ORF7a:1,ORF7b:0.5227272727272727,ORF8:0.4180327868852459,ORF9b:1,S:0.9976452119309263	false	C241T,T670G,C1931A,C2790T,G4184A,C6740T,C9344T,A9424G,C9534T,C10029T,C10188A,C10198T,G10447A,C10449A,G12160A,C12880T,C13342T,C14408T,C15714T,C17410T,A18163G,C19955T,A20055G,C21618T,G21987A,T22200G,G22578A,T22679C,C22686T,A22688G,G22775A,A22786C,G22813T,T22882G,T22917G,G22992A,C22995A,A23013C,T23018G,A23055G,A23063T,T23075C,A23403G,C23525T,T23599G,C23604A,G23608T,C23854A,G23948T,A24424T,T24469A,C25000T,C26060T,C26270T,G26529A,C26577G,G26709A,C27807T,A28271T,C28311T,G28681T,G28881A,G28882A,G28883C,A29510C	11288-11296,21633-21641,21765-21770,28362-28370,29734-29759			E:T9I,M:D3N,M:Q19E,M:A63T,N:P13L,N:E136D,N:R203K,N:G204R,N:S413R,ORF1a:S135R,ORF1a:Q556K,ORF1a:T842I,ORF1a:G1307S,ORF1a:R2159W,ORF1a:L3027F,ORF1a:T3090I,ORF1a:T3255I,ORF1a:T3308N,ORF1a:P3395H,ORF1b:P314L,ORF1b:R1315C,ORF1b:I1566V,ORF1b:T2163I,ORF3a:T223I,ORF9b:P10S,S:T19I,S:A27S,S:G142D,S:V213G,S:G339D,S:S373P,S:S375F,S:T376A,S:D405N,S:R408S,S:K417N,S:N440K,S:L452R,S:S477N,S:T478K,S:E484A,S:F486V,S:Q498R,S:N501Y,S:Y505H,S:D614G,S:H655Y,S:N679K,S:P681H,S:N764K,S:D796Y,S:Q954H,S:N969K	N:E31-,N:R32-,N:S33-,ORF1a:S3675-,ORF1a:G3676-,ORF1a:F3677-,ORF9b:E27-,ORF9b:N28-,ORF9b:A29-,S:L24-,S:P25-,S:P26-,S:H69-,S:V70-				C6740T	0	0	1	1			ORF1a:R2159W	0	0	1	1	1813-1814,3037,4321,4403-4548,6800,6847-7058,22674,24289-24290,25584,27800,27826-28104	NODE_0001194	C1931A,C6740T,C10188A,C13342T,G23608T,G28681T		N:E136D,ORF1a:Q556K,ORF1a:R2159W,ORF1a:T3308N		NODE_0001311	C6740T,G23608T		ORF1a:R2159W		N/A	N/A	N/A	N/A	N/A	N/A	N/A	N/A	N/A	N/A	ORF1a:517,ORF1a:924,ORF1a:1380-1428,ORF1a:2179,ORF1a:2194-2265,S:371,S:909-910,ORF7b:24-44,ORF8:1-71		3000	12.851852	good	647	10	0	good	0	24	-7	0	good	1		0	good	0		0		0	0	good		0	0	good	0
7006	EPI_ISL_13574278	22B	22B (BA.5)	Omicron	22B	BA.5.3.1.4	BE.4	0.521605	good	67	59	0	0	495	0	53	14	0	167	88370	55	29836	0.9794000601946293	E:1,M:1,N:1,ORF1a:0.9831856396273574,ORF1b:0.9996290801186943,ORF3a:1,ORF6:1,ORF7a:1,ORF7b:0.5227272727272727,ORF8:0.4180327868852459,ORF9b:1,S:1	false	C241T,T670G,C1931A,C2790T,G4184A,C4321T,C6740T,C9344T,A9424G,C9534T,C10029T,C10188A,C10198T,G10447A,C10449A,G12160A,C12880T,C13342T,C14408T,C15714T,C17410T,A18163G,A20055G,C21618T,G21987A,T22200G,G22578A,C22674T,T22679C,C22686T,A22688G,G22775A,A22786C,G22813T,T22882G,T22917G,G22992A,C22995A,A23013C,T23018G,A23055G,A23063T,T23075C,A23403G,C23525T,T23599G,C23604A,G23608T,C23854A,G23948T,A24424T,T24469A,C25000T,C25584T,C26060T,C26270T,G26529A,C26577G,G26709A,C27807T,A28271T,C28311T,G28681T,G28881A,G28882A,G28883C,A29510C	11288-11296,21633-21641,21765-21770,28362-28370,29734-29759			E:T9I,M:D3N,M:Q19E,M:A63T,N:P13L,N:E136D,N:R203K,N:G204R,N:S413R,ORF1a:S135R,ORF1a:Q556K,ORF1a:T842I,ORF1a:G1307S,ORF1a:R2159W,ORF1a:L3027F,ORF1a:T3090I,ORF1a:T3255I,ORF1a:T3308N,ORF1a:P3395H,ORF1b:P314L,ORF1b:R1315C,ORF1b:I1566V,ORF3a:T223I,ORF9b:P10S,S:T19I,S:A27S,S:G142D,S:V213G,S:G339D,S:S371F,S:S373P,S:S375F,S:T376A,S:D405N,S:R408S,S:K417N,S:N440K,S:L452R,S:S477N,S:T478K,S:E484A,S:F486V,S:Q498R,S:N501Y,S:Y505H,S:D614G,S:H655Y,S:N679K,S:P681H,S:N764K,S:D796Y,S:Q954H,S:N969K	N:E31-,N:R32-,N:S33-,ORF1a:S3675-,ORF1a:G3676-,ORF1a:F3677-,ORF9b:E27-,ORF9b:N28-,ORF9b:A29-,S:L24-,S:P25-,S:P26-,S:H69-,S:V70-				C6740T	0	0	1	1			ORF1a:R2159W	0	0	1	1	3037,6747,6847-7058,19955,27800,27826-28104	NODE_0001194	C1931A,C6740T,C10188A,C13342T,G23608T,G28681T		N:E136D,ORF1a:Q556K,ORF1a:R2159W,ORF1a:T3308N		NODE_0001311	C6740T,G23608T		ORF1a:R2159W		N/A	N/A	N/A	N/A	N/A	N/A	N/A	N/A	N/A	N/A	ORF1a:924,ORF1a:2161,ORF1a:2194-2265,ORF1b:2163,ORF7b:24-44,ORF8:1-71		3000	7.222222	good	495	10	0	good	0	24	-7	0	good	1		0	good	0		0		0	0	good		0	0	good	0
7011	EPI_ISL_13574273	22B	22B (BA.5)	Omicron	22B	BA.5.3.1.4	BE.4	0.657901	good	64	59	0	0	519	0	52	14	0	173	88358	55	29836	0.9785974651372772	E:1,M:1,N:1,ORF1a:0.9815950920245399,ORF1b:1,ORF3a:1,ORF6:1,ORF7a:1,ORF7b:0.5227272727272727,ORF8:0.4180327868852459,ORF9b:1,S:1	false	C241T,T670G,C1931A,C2790T,G4184A,C4321T,C9344T,A9424G,C9534T,C10029T,G10447A,C10449A,G12160A,C12880T,C13342T,C14408T,C15714T,C17410T,A18163G,C19955T,A20055G,C21618T,G21987A,T22200G,G22578A,C22674T,T22679C,C22686T,A22688G,G22775A,A22786C,G22813T,T22882G,T22917G,G22992A,C22995A,A23013C,T23018G,A23055G,A23063T,T23075C,A23403G,C23525T,T23599G,C23604A,C23854A,G23948T,A24424T,T24469A,C25000T,C26060T,C26270T,G26529A,C26577G,G26709A,C27800T,C27807T,A28271T,C28311T,G28681T,G28881A,G28882A,G28883C,A29510C	11288-11296,21633-21641,21765-21770,28362-28370,29734-29759			E:T9I,M:D3N,M:Q19E,M:A63T,N:P13L,N:E136D,N:R203K,N:G204R,N:S413R,ORF1a:S135R,ORF1a:Q556K,ORF1a:T842I,ORF1a:G1307S,ORF1a:L3027F,ORF1a:T3090I,ORF1a:T3255I,ORF1a:P3395H,ORF1b:P314L,ORF1b:R1315C,ORF1b:I1566V,ORF1b:T2163I,ORF3a:T223I,ORF9b:P10S,S:T19I,S:A27S,S:G142D,S:V213G,S:G339D,S:S371F,S:S373P,S:S375F,S:T376A,S:D405N,S:R408S,S:K417N,S:N440K,S:L452R,S:S477N,S:T478K,S:E484A,S:F486V,S:Q498R,S:N501Y,S:Y505H,S:D614G,S:H655Y,S:N679K,S:P681H,S:N764K,S:D796Y,S:Q954H,S:N969K	N:E31-,N:R32-,N:S33-,ORF1a:S3675-,ORF1a:G3676-,ORF1a:F3677-,ORF9b:E27-,ORF9b:N28-,ORF9b:A29-,S:L24-,S:P25-,S:P26-,S:H69-,S:V70-					0	0	0	0				0	0	0	0	3037,10147-10384,25584,27826-28104	NODE_0001194	C1931A,C13342T,C27800T,G28681T		N:E136D,ORF1a:Q556K		NODE_0001311					N/A	N/A	N/A	N/A	N/A	N/A	N/A	N/A	N/A	N/A	ORF1a:924,ORF1a:3294-3373,ORF7b:24-44,ORF8:1-71		3000	8.111111	good	519	10	0	good	0	24	-8	0	good	0		0	good	0		0		0	0	good		0	0	good	0
7007	EPI_ISL_13574277	21L	21L (BA.2)	Omicron	21L	BA.2.10	BA.2.10	2.777778	good	66	60	0	1	288	0	51	15	0	166	88571	55	29836	0.9863224425642912	E:1,M:1,N:1,ORF1a:0.9993183367416496,ORF1b:1,ORF3a:0.9963768115942029,ORF6:1,ORF7a:0.4426229508196721,ORF7b:0.5227272727272727,ORF8:0.4180327868852459,ORF9b:1,S:0.9984301412872841	false	C241T,T670G,C2790T,G4184A,C9344T,A9424G,C9534T,C9866T,C10029T,C10198T,G10447A,C10449A,C12880T,C14408T,C15714T,T16342C,C17410T,A18163G,C19955T,A20055G,C21618T,G21987A,T22200G,G22578A,G22599A,T22679C,A22688G,G22775A,A22786C,G22813T,T22882G,G22992A,C22995A,A23013C,A23040G,A23055G,A23063T,T23075C,A23403G,C23525T,T23599G,C23604A,C23854A,G23948T,A24424T,T24469A,C25000T,A25315G,C25714T,C26060T,C26270T,C26577G,G26709A,C26858T,C27059T,A27259C,G27382C,A27383T,T27384C,C27807T,A28271T,C28311T,G28881A,G28882A,G28883C,A29510C	11288-11296,21633-21641,21992-21994,27551-27554,28362-28370,29734-29759		ORF7a:55-122	E:T9I,M:Q19E,M:A63T,N:P13L,N:R203K,N:G204R,N:S413R,ORF1a:S135R,ORF1a:T842I,ORF1a:G1307S,ORF1a:L3027F,ORF1a:T3090I,ORF1a:L3201F,ORF1a:T3255I,ORF1a:P3395H,ORF1b:P314L,ORF1b:S959P,ORF1b:R1315C,ORF1b:I1566V,ORF1b:T2163I,ORF3a:L108F,ORF3a:T223I,ORF6:D61L,ORF9b:P10S,S:T19I,S:A27S,S:G142D,S:V213G,S:G339D,S:R346K,S:S373P,S:T376A,S:D405N,S:R408S,S:K417N,S:N440K,S:S477N,S:T478K,S:E484A,S:Q493R,S:Q498R,S:N501Y,S:Y505H,S:D614G,S:H655Y,S:N679K,S:P681H,S:N764K,S:D796Y,S:Q954H,S:N969K	N:E31-,N:R32-,N:S33-,ORF1a:S3675-,ORF1a:G3676-,ORF1a:F3677-,ORF7a:K53-,ORF7a:F54-,ORF9b:E27-,ORF9b:N28-,ORF9b:A29-,S:L24-,S:P25-,S:P26-,S:Y144-			G22599A|21K&21H,C27059T|23G	A25315G,C25714T	0	2	2	4			ORF3a:L108F,S:R346K	0	0	2	2	3037,4321,8695,9811-9812,22674,22686,25584,25792,27826-28104	internal_16e4	C9866T,T16342C,G22599A,A25315G,C25714T,C27059T	21992-21994,27551-27554	ORF1a:L3201F,ORF1b:S959P,ORF3a:L108F,S:R346K	ORF7a:K53-,ORF7a:F54-,S:Y144-	NODE_0001052	G22599A,A25315G,C25714T,C27059T	21992-21994,27551-27554	ORF3a:L108F,S:R346K	ORF7a:K53-,ORF7a:F54-,S:Y144-	N/A	N/A	N/A	N/A	N/A	N/A	N/A	N/A	N/A	N/A	ORF1a:924,ORF1a:2810,ORF1a:3183,S:371,S:375,ORF3a:134,ORF7a:55-122,ORF7b:24-44,ORF8:1-71		3000	0	good	288	10	0	good	0	24	4	16.666667	good	12		0	good	0		0	ORF7a:55-122	1	0	good		0	0	good	0
7008	EPI_ISL_13574276	21L	21L (BA.2)	Omicron	21L	BA.2.9	BA.2.9	0	good	70	53	0	0	282	0	53	12	0	94	88597	55	29836	0.9865230913286293	E:1,M:1,N:1,ORF1a:0.9997727789138832,ORF1b:1,ORF3a:1,ORF6:1,ORF7a:1,ORF7b:0.5227272727272727,ORF8:0.4180327868852459,ORF9b:1,S:0.9992150706436421	false	C241T,T670G,C2790T,G4184A,C9344T,A9424G,C9534T,C9866T,C10029T,C10198T,G10447A,C10449A,C12880T,C14408T,T15669C,C15714T,C17410T,A18163G,C19572T,C19955T,A20055G,C21618T,G21987A,T22200G,G22578A,G22632A,T22679C,C22686T,A22688G,G22775A,A22786C,C22792T,G22813T,T22882G,G22992A,C22995A,A23013C,A23040G,A23055G,A23063T,T23075C,A23403G,C23525T,T23599G,C23604A,C23854A,G23948T,A24424T,T24469A,C25000T,T25496C,C25584T,C25624T,C26060T,C26270T,C26577G,G26709A,C26858T,A27259C,G27382C,A27383T,T27384C,T27722C,C27807T,A28271T,C28311T,G28881A,G28882A,G28883C,A29510C	11288-11296,21633-21641,28362-28370,29734-29759			E:T9I,M:Q19E,M:A63T,N:P13L,N:R203K,N:G204R,N:S413R,ORF1a:S135R,ORF1a:T842I,ORF1a:G1307S,ORF1a:L3027F,ORF1a:T3090I,ORF1a:L3201F,ORF1a:T3255I,ORF1a:P3395H,ORF1b:P314L,ORF1b:R1315C,ORF1b:I1566V,ORF1b:T2163I,ORF3a:I35T,ORF3a:H78Y,ORF3a:T223I,ORF6:D61L,ORF7a:I110T,ORF9b:P10S,S:T19I,S:A27S,S:G142D,S:V213G,S:G339D,S:R357K,S:S373P,S:S375F,S:T376A,S:D405N,S:R408S,S:K417N,S:N440K,S:S477N,S:T478K,S:E484A,S:Q493R,S:Q498R,S:N501Y,S:Y505H,S:D614G,S:H655Y,S:N679K,S:P681H,S:N764K,S:D796Y,S:Q954H,S:N969K	N:E31-,N:R32-,N:S33-,ORF1a:S3675-,ORF1a:G3676-,ORF1a:F3677-,ORF9b:E27-,ORF9b:N28-,ORF9b:A29-,S:L24-,S:P25-,S:P26-				T15669C,C19572T,G22632A,T25496C,T27722C	0	0	5	5			ORF3a:I35T,ORF7a:I110T,S:R357K	0	0	3	3	3037,4321,22674,27826-28104	internal_16e4	C9866T,T15669C,C19572T,G22632A,C22792T,T25496C,C25624T,T27722C		ORF1a:L3201F,ORF3a:I35T,ORF3a:H78Y,ORF7a:I110T,S:R357K		NODE_0001058	T15669C,C19572T,G22632A,T25496C,T27722C		ORF3a:I35T,ORF7a:I110T,S:R357K		N/A	N/A	N/A	N/A	N/A	N/A	N/A	N/A	N/A	N/A	ORF1a:924,S:371,ORF7b:24-44,ORF8:1-71		3000	0	good	282	10	0	good	0	24	-3	0	good	5		0	good	0		0		0	0	good		0	0	good	0
7012	EPI_ISL_13574272	22B	22B (BA.5)	Omicron	22B	BA.5.2.24	BA.5.2.24	0.239012	good	66	81	0	0	432	0	50	14	0	147	88371	55	29836	0.9815068722201786	E:1,M:1,N:0.9976190476190476,ORF1a:0.9886389456941604,ORF1b:1,ORF3a:1,ORF6:1,ORF7a:1,ORF7b:0.5227272727272727,ORF8:0.4180327868852459,ORF9b:0.9795918367346939,S:0.9984301412872841	false	C241T,T670G,C1627T,C2790T,G4184A,C9344T,A9424G,C9534T,C10029T,C10198T,G10447A,C10449A,G12160A,G12310A,C12880T,C14408T,C15714T,C16616A,C17410T,A18163G,C19955T,A20055G,G21423A,C21618T,G21987A,T22200G,G22578A,C22674T,T22679C,C22686T,A22688G,G22775A,A22786C,G22813T,T22882G,G22894T,T22917G,G22992A,C22995A,A23013C,T23018G,A23055G,A23063T,T23075C,A23403G,C23525T,T23599G,C23604A,C23854A,G23948T,A24424T,T24469A,C25000T,C26060T,C26270T,G26529A,C26577G,G26709A,C27012T,C27513T,C27807T,A28271T,G28881A,G28882A,G28883C,A29510C	11288-11296,21633-21641,21765-21770,28362-28370,29729-29776			E:T9I,M:D3N,M:Q19E,M:A63T,N:R203K,N:G204R,N:S413R,ORF1a:S135R,ORF1a:T842I,ORF1a:G1307S,ORF1a:L3027F,ORF1a:T3090I,ORF1a:T3255I,ORF1a:P3395H,ORF1b:P314L,ORF1b:T1050N,ORF1b:R1315C,ORF1b:I1566V,ORF1b:T2163I,ORF3a:T223I,S:T19I,S:A27S,S:G142D,S:V213G,S:G339D,S:S371F,S:S373P,S:S375F,S:T376A,S:D405N,S:R408S,S:K417N,S:N440K,S:K444N,S:L452R,S:S477N,S:T478K,S:E484A,S:F486V,S:Q498R,S:N501Y,S:Y505H,S:D614G,S:H655Y,S:N679K,S:P681H,S:N764K,S:D796Y,S:Q954H,S:N969K	N:E31-,N:R32-,N:S33-,ORF1a:S3675-,ORF1a:G3676-,ORF1a:F3677-,ORF9b:E27-,ORF9b:N28-,ORF9b:A29-,S:L24-,S:P25-,S:P26-,S:H69-,S:V70-				G21423A	0	0	1	1				0	0	0	0	3037,4321,4403-4548,24289-24290,25584,27826-28104,28311,28330	NODE_0001194	C1627T,G12310A,C16616A,G21423A,G22894T,C27012T,C27513T	29729-29733,29760-29776	ORF1b:T1050N,S:K444N		internal_605c	G21423A	29729-29733,29760-29776			N/A	N/A	N/A	N/A	N/A	N/A	N/A	N/A	N/A	N/A	ORF1a:924,ORF1a:1380-1428,S:909-910,ORF7b:24-44,ORF8:1-71,N:13,ORF9b:10,ORF9b:16		3000	4.888889	good	432	10	0	good	0	24	-5	0	good	3		0	good	0		0		0	0	good		0	0	good	0
7013	EPI_ISL_13574271	22B	22B (BA.5)	Omicron	22B	BA.5.3.1	BA.5.3.1	0.253717	good	62	59	0	0	436	0	51	14	0	149	88449	55	29836	0.9813731063772866	E:1,M:1,N:1,ORF1a:0.9875028402635765,ORF1b:0.9996290801186943,ORF3a:1,ORF6:1,ORF7a:1,ORF7b:0.5227272727272727,ORF8:0.4180327868852459,ORF9b:1,S:0.9992150706436421	false	C241T,T670G,C1931A,C2790T,G4184A,C9344T,A9424G,C9534T,C10029T,G10447A,C10449A,G12160A,C12880T,C13342T,C14408T,C15714T,C17410T,A18163G,A20055G,C21618T,G21987A,T22200G,G22578A,T22679C,C22686T,A22688G,G22775A,A22786C,G22813T,T22882G,T22917G,G22992A,C22995A,A23013C,T23018G,A23055G,A23063T,T23075C,A23403G,C23525T,T23599G,C23604A,C23854A,G23948T,A24424T,T24469A,C25000T,C25584T,C26060T,C26270T,G26529A,C26577G,G26709A,C27807T,A28271T,C28311T,T28510C,G28681T,G28881A,G28882A,G28883C,A29510C	11288-11296,21633-21641,21765-21770,28362-28370,29734-29759			E:T9I,M:D3N,M:Q19E,M:A63T,N:P13L,N:E136D,N:R203K,N:G204R,N:S413R,ORF1a:S135R,ORF1a:Q556K,ORF1a:T842I,ORF1a:G1307S,ORF1a:L3027F,ORF1a:T3090I,ORF1a:T3255I,ORF1a:P3395H,ORF1b:P314L,ORF1b:R1315C,ORF1b:I1566V,ORF3a:T223I,ORF9b:P10S,ORF9b:V76A,S:T19I,S:A27S,S:G142D,S:V213G,S:G339D,S:S373P,S:S375F,S:T376A,S:D405N,S:R408S,S:K417N,S:N440K,S:L452R,S:S477N,S:T478K,S:E484A,S:F486V,S:Q498R,S:N501Y,S:Y505H,S:D614G,S:H655Y,S:N679K,S:P681H,S:N764K,S:D796Y,S:Q954H,S:N969K	N:E31-,N:R32-,N:S33-,ORF1a:S3675-,ORF1a:G3676-,ORF1a:F3677-,ORF9b:E27-,ORF9b:N28-,ORF9b:A29-,S:L24-,S:P25-,S:P26-,S:H69-,S:V70-				T28510C	0	0	1	1			ORF9b:V76A	0	0	1	1	3037,4321,4381-4383,4390-4391,4403-4548,10188,10198,19955,22674,27826-28104	NODE_0001194	C1931A,C13342T,T28510C,G28681T		N:E136D,ORF1a:Q556K,ORF9b:V76A		NODE_0001305	C13342T,T28510C		ORF9b:V76A		N/A	N/A	N/A	N/A	N/A	N/A	N/A	N/A	N/A	N/A	ORF1a:924,ORF1a:1373,ORF1a:1375-1376,ORF1a:1380-1428,ORF1a:3308,ORF1a:3311,ORF1b:2163,S:371,ORF7b:24-44,ORF8:1-71		3000	5.037037	good	436	10	0	good	0	24	-7	0	good	1		0	good	0		0		0	0	good		0	0	good	0
7015	EPI_ISL_13574269	22B	22B (BA.5)	Omicron	22B	BA.5.2.20	BA.5.2.20	0.657901	good	67	59	0	0	519	0	51	14	0	174	88346	55	29836	0.9785974651372772	E:1,M:1,N:1,ORF1a:0.9815950920245399,ORF1b:0.9996290801186943,ORF3a:1,ORF6:1,ORF7a:1,ORF7b:0.5227272727272727,ORF8:0.4180327868852459,ORF9b:1,S:1	false	C241T,T670G,C1627T,C2790T,G4184A,C4321T,C9344T,A9424G,C9534T,C10029T,G10447A,C10449A,G12160A,G12310A,C12880T,C14408T,C15714T,C16616A,C17410T,C19955T,A20055G,C21618T,G21987A,T22200G,G22578A,C22674T,T22679C,C22686T,A22688G,G22775A,A22786C,G22813T,T22882G,T22917G,G22992A,C22995A,A23013C,T23018G,A23055G,A23063T,T23075C,A23403G,C23525T,T23599G,C23604A,C23707T,C23854A,G23948T,A24424T,T24469A,C25000T,C25584T,C26060T,C26270T,G26529A,C26577G,G26709A,C27012T,C27513T,C27807T,A28271T,C28311T,A28330G,G28881A,G28882A,G28883C,A29510C	11288-11296,21633-21641,21765-21770,28362-28370,29734-29759			E:T9I,M:D3N,M:Q19E,M:A63T,N:P13L,N:R203K,N:G204R,N:S413R,ORF1a:S135R,ORF1a:T842I,ORF1a:G1307S,ORF1a:L3027F,ORF1a:T3090I,ORF1a:T3255I,ORF1a:P3395H,ORF1b:P314L,ORF1b:T1050N,ORF1b:R1315C,ORF1b:T2163I,ORF3a:T223I,ORF9b:P10S,ORF9b:D16G,S:T19I,S:A27S,S:G142D,S:V213G,S:G339D,S:S371F,S:S373P,S:S375F,S:T376A,S:D405N,S:R408S,S:K417N,S:N440K,S:L452R,S:S477N,S:T478K,S:E484A,S:F486V,S:Q498R,S:N501Y,S:Y505H,S:D614G,S:H655Y,S:N679K,S:P681H,S:N764K,S:D796Y,S:Q954H,S:N969K	N:E31-,N:R32-,N:S33-,ORF1a:S3675-,ORF1a:G3676-,ORF1a:F3677-,ORF9b:E27-,ORF9b:N28-,ORF9b:A29-,S:L24-,S:P25-,S:P26-,S:H69-,S:V70-					0	0	0	0				0	0	0	0	3037,10147-10384,18163,27826-28104	NODE_0001194	C1627T,G12310A,C16616A,C23707T,C27012T,C27513T,A28330G		ORF1b:T1050N,ORF9b:D16G		internal_7da3					N/A	N/A	N/A	N/A	N/A	N/A	N/A	N/A	N/A	N/A	ORF1a:924,ORF1a:3294-3373,ORF1b:1566,ORF7b:24-44,ORF8:1-71		3000	8.111111	good	519	10	0	good	0	24	-8	0	good	0		0	good	0		0		0	0	good		0	0	good	0
7014	EPI_ISL_13574270	22B	22B (BA.5)	Omicron	22B	BA.5.3.1.4	BE.4	4.662401	good	62	59	0	0	883	0	50	14	0	298	88002	55	29836	0.9664247734341036	E:1,M:1,N:1,ORF1a:0.9541013406044081,ORF1b:0.9992581602373887,ORF3a:1,ORF6:1,ORF7a:1,ORF7b:0.5227272727272727,ORF8:0.4098360655737705,ORF9b:1,S:0.9992150706436421	false	C241T,T670G,C1931A,C2790T,G4184A,C4321T,C6740T,C9344T,A9424G,C9534T,C10029T,G10447A,C10449A,G12160A,C12880T,C13342T,C14408T,C15714T,C17410T,A20055G,C21618T,G21987A,T22200G,G22578A,T22679C,C22686T,A22688G,G22775A,A22786C,G22813T,T22882G,T22917G,G22992A,C22995A,A23013C,T23018G,A23055G,A23063T,T23075C,A23403G,C23525T,T23599G,C23604A,G23608T,C23854A,G23948T,A24424T,T24469A,C25000T,C26060T,C26270T,G26529A,C26577G,G26709A,C27807T,A28271T,C28311T,G28681T,G28881A,G28882A,G28883C,A29510C	11288-11296,21633-21641,21765-21770,28362-28370,29734-29759			E:T9I,M:D3N,M:Q19E,M:A63T,N:P13L,N:E136D,N:R203K,N:G204R,N:S413R,ORF1a:S135R,ORF1a:Q556K,ORF1a:T842I,ORF1a:G1307S,ORF1a:R2159W,ORF1a:L3027F,ORF1a:T3090I,ORF1a:T3255I,ORF1a:P3395H,ORF1b:P314L,ORF1b:R1315C,ORF3a:T223I,ORF9b:P10S,S:T19I,S:A27S,S:G142D,S:V213G,S:G339D,S:S373P,S:S375F,S:T376A,S:D405N,S:R408S,S:K417N,S:N440K,S:L452R,S:S477N,S:T478K,S:E484A,S:F486V,S:Q498R,S:N501Y,S:Y505H,S:D614G,S:H655Y,S:N679K,S:P681H,S:N764K,S:D796Y,S:Q954H,S:N969K	N:E31-,N:R32-,N:S33-,ORF1a:S3675-,ORF1a:G3676-,ORF1a:F3677-,ORF9b:E27-,ORF9b:N28-,ORF9b:A29-,S:L24-,S:P25-,S:P26-,S:H69-,S:V70-				C6740T	0	0	1	1			ORF1a:R2159W	0	0	1	1	3037,4403-4548,6847-7058,10147-10384,18163,19955,22674,25584,27800,27826-28104,28124-28125	NODE_0001194	C1931A,C6740T,C13342T,G23608T,G28681T		N:E136D,ORF1a:Q556K,ORF1a:R2159W		NODE_0001311	C6740T,G23608T		ORF1a:R2159W		N/A	N/A	N/A	N/A	N/A	N/A	N/A	N/A	N/A	N/A	ORF1a:924,ORF1a:1380-1428,ORF1a:2194-2265,ORF1a:3294-3373,ORF1b:1566,ORF1b:2163,S:371,ORF7b:24-44,ORF8:1-71,ORF8:78		3000	21.592593	good	883	10	0	good	0	24	-7	0	good	1		0	good	0		0		0	0	good		0	0	good	0
7017	EPI_ISL_13574267	22B	22B (BA.5)	Omicron	22B	BA.5.3.1.4	BE.4	0.676049	good	66	59	0	0	522	0	53	14	0	175	88347	55	29836	0.9784971407551082	E:1,M:1,N:1,ORF1a:0.9815950920245399,ORF1b:0.9992581602373887,ORF3a:1,ORF6:1,ORF7a:1,ORF7b:0.5227272727272727,ORF8:0.4180327868852459,ORF9b:1,S:1	false	C241T,T670G,C1931A,C2790T,C3768T,G4184A,C9344T,A9424G,C9534T,C10029T,G10447A,C10449A,G12160A,C12880T,C13342T,C14408T,C15714T,C17410T,A18163G,C19955T,A20055G,C21618T,G21987A,G22132A,T22200G,G22578A,C22674T,T22679C,C22686T,A22688G,G22775A,A22786C,G22813T,T22882G,T22917G,G22992A,C22995A,A23013C,T23018G,A23055G,A23063T,T23075C,A23403G,C23525T,T23599G,C23604A,G23608T,C23854A,G23948T,A24424T,T24469A,C25000T,C26060T,C26270T,G26529A,C26577G,G26709A,C27800T,C27807T,A28271T,C28311T,G28681T,G28881A,G28882A,G28883C,A29510C	11288-11296,21633-21641,21765-21770,28362-28370,29734-29759			E:T9I,M:D3N,M:Q19E,M:A63T,N:P13L,N:E136D,N:R203K,N:G204R,N:S413R,ORF1a:S135R,ORF1a:Q556K,ORF1a:T842I,ORF1a:T1168I,ORF1a:G1307S,ORF1a:L3027F,ORF1a:T3090I,ORF1a:T3255I,ORF1a:P3395H,ORF1b:P314L,ORF1b:R1315C,ORF1b:I1566V,ORF1b:T2163I,ORF3a:T223I,ORF9b:P10S,S:T19I,S:A27S,S:G142D,S:V213G,S:G339D,S:S371F,S:S373P,S:S375F,S:T376A,S:D405N,S:R408S,S:K417N,S:N440K,S:L452R,S:S477N,S:T478K,S:E484A,S:F486V,S:Q498R,S:N501Y,S:Y505H,S:D614G,S:H655Y,S:N679K,S:P681H,S:N764K,S:D796Y,S:Q954H,S:N969K	N:E31-,N:R32-,N:S33-,ORF1a:S3675-,ORF1a:G3676-,ORF1a:F3677-,ORF9b:E27-,ORF9b:N28-,ORF9b:A29-,S:L24-,S:P25-,S:P26-,S:H69-,S:V70-				C3768T,G22132A	0	0	2	2			ORF1a:T1168I	0	0	1	1	3037,4321,10147-10384,13620,14697,25584,27826-28104	NODE_0001194	C1931A,C3768T,C13342T,G22132A,G23608T,C27800T,G28681T		N:E136D,ORF1a:Q556K,ORF1a:T1168I		NODE_0001311	C3768T,G22132A,G23608T		ORF1a:T1168I		N/A	N/A	N/A	N/A	N/A	N/A	N/A	N/A	N/A	N/A	ORF1a:924,ORF1a:3294-3373,ORF1b:51,ORF1b:410,ORF7b:24-44,ORF8:1-71		3000	8.222222	good	522	10	0	good	0	24	-6	0	good	2		0	good	0		0		0	0	good		0	0	good	0
7020	EPI_ISL_13574263	22A	22A (BA.4)	Omicron	22A	BA.4	BA.4	0	good	69	68	0	0	284	0	53	17	0	96	88539	55	29836	0.9864562084071832	E:1,M:1,N:1,ORF1a:0.9997727789138832,ORF1b:1,ORF3a:1,ORF6:1,ORF7a:1,ORF7b:0.5227272727272727,ORF8:0.4098360655737705,ORF9b:1,S:0.9984301412872841	false	C241T,T670G,G2144A,C2790T,G4184A,C9344T,A9424G,C9534T,C10029T,C10198T,G10447A,C10449A,G12160A,C12880T,C14408T,C15714T,C17410T,A18163G,C19955T,A20055G,C21618T,G21987A,T22200G,A22486T,G22578A,T22679C,A22688G,G22775A,A22786C,G22813T,T22882G,T22896C,T22917G,G22992A,C22995A,A23013C,T23018G,A23055G,A23063T,T23075C,A23403G,C23525T,A23535G,T23599G,C23604A,C23854A,G23948T,A24424T,T24469A,C25000T,C25584T,C26060T,C26270T,C26577G,G26709A,C26858T,A27259C,G27382C,A27383T,T27384C,G27788T,C27807T,A28271T,C28311T,C28724T,G28881A,G28882A,G28883C,A29510C	686-694,11288-11296,21633-21641,21765-21770,28362-28370,29734-29759			E:T9I,M:Q19E,M:A63T,N:P13L,N:P151S,N:R203K,N:G204R,N:S413R,ORF1a:S135R,ORF1a:V627I,ORF1a:T842I,ORF1a:G1307S,ORF1a:L3027F,ORF1a:T3090I,ORF1a:T3255I,ORF1a:P3395H,ORF1b:P314L,ORF1b:R1315C,ORF1b:I1566V,ORF1b:T2163I,ORF3a:T223I,ORF6:D61L,ORF7b:L11F,ORF9b:P10S,S:T19I,S:A27S,S:G142D,S:V213G,S:G339D,S:S373P,S:T376A,S:D405N,S:R408S,S:K417N,S:N440K,S:V445A,S:L452R,S:S477N,S:T478K,S:E484A,S:F486V,S:Q498R,S:N501Y,S:Y505H,S:D614G,S:H655Y,S:N658S,S:N679K,S:P681H,S:N764K,S:D796Y,S:Q954H,S:N969K	N:E31-,N:R32-,N:S33-,ORF1a:K141-,ORF1a:S142-,ORF1a:F143-,ORF1a:S3675-,ORF1a:G3676-,ORF1a:F3677-,ORF9b:E27-,ORF9b:N28-,ORF9b:A29-,S:L24-,S:P25-,S:P26-,S:H69-,S:V70-			T22896C|23A&23F&23D&23B&22F&23E&23H&23G&24H&25E&25I&25H&25D	G2144A,A22486T	0	1	2	3			ORF1a:V627I,S:V445A	0	0	2	2	3037,4321,22674,22686,27826-28104,28140	NODE_0001185	G2144A,A22486T,T22896C,A23535G,G27788T	686-694	ORF1a:V627I,ORF7b:L11F,S:V445A,S:N658S	ORF1a:K141-,ORF1a:S142-,ORF1a:F143-	NODE_0001185	G2144A,A22486T,T22896C,A23535G,G27788T	686-694	ORF1a:V627I,ORF7b:L11F,S:V445A,S:N658S	ORF1a:K141-,ORF1a:S142-,ORF1a:F143-	N/A	N/A	N/A	N/A	N/A	N/A	N/A	N/A	N/A	N/A	ORF1a:924,S:371,S:375,ORF7b:24-44,ORF8:1-71,ORF8:83		3000	0	good	284	10	0	good	0	24	-2	0	good	6		0	good	0		0		0	0	good		0	0	good	0
7018	EPI_ISL_13574266	22B	22B (BA.5)	Omicron	22B	BA.5.3.1.4	BE.4	0.521605	good	66	59	0	0	495	0	53	14	0	166	88374	55	29836	0.9794000601946293	E:1,M:1,N:1,ORF1a:0.9834128607134742,ORF1b:1,ORF3a:1,ORF6:1,ORF7a:1,ORF7b:0.5227272727272727,ORF8:0.4180327868852459,ORF9b:1,S:0.9992150706436421	false	C241T,T670G,C1931A,C2790T,G4184A,C6740T,C9344T,A9424G,C9534T,C10029T,C10188A,C10198T,G10447A,C10449A,G12160A,C12880T,C13342T,C14408T,C15714T,C17410T,A18163G,C19955T,A20055G,C21618T,G21987A,T22200G,G22578A,C22674T,T22679C,C22686T,A22688G,G22775A,A22786C,G22813T,T22917G,G22992A,C22995A,A23013C,T23018G,A23055G,A23063T,T23075C,A23403G,C23525T,T23599G,C23604A,G23608T,C23854A,G23948T,A24424T,T24469A,C25000T,C26060T,C26270T,G26529A,C26577G,G26709A,C27800T,C27807T,A28271T,C28311T,G28681T,G28881A,G28882A,G28883C,A29510C	11288-11296,21633-21641,21765-21770,28362-28370,29734-29759			E:T9I,M:D3N,M:Q19E,M:A63T,N:P13L,N:E136D,N:R203K,N:G204R,N:S413R,ORF1a:S135R,ORF1a:Q556K,ORF1a:T842I,ORF1a:G1307S,ORF1a:R2159W,ORF1a:L3027F,ORF1a:T3090I,ORF1a:T3255I,ORF1a:T3308N,ORF1a:P3395H,ORF1b:P314L,ORF1b:R1315C,ORF1b:I1566V,ORF1b:T2163I,ORF3a:T223I,ORF9b:P10S,S:T19I,S:A27S,S:G142D,S:V213G,S:G339D,S:S371F,S:S373P,S:S375F,S:T376A,S:D405N,S:R408S,S:K417N,S:L452R,S:S477N,S:T478K,S:E484A,S:F486V,S:Q498R,S:N501Y,S:Y505H,S:D614G,S:H655Y,S:N679K,S:P681H,S:N764K,S:D796Y,S:Q954H,S:N969K	N:E31-,N:R32-,N:S33-,ORF1a:S3675-,ORF1a:G3676-,ORF1a:F3677-,ORF9b:E27-,ORF9b:N28-,ORF9b:A29-,S:L24-,S:P25-,S:P26-,S:H69-,S:V70-				C6740T	0	0	1	1			ORF1a:R2159W	0	0	1	1	3037,4321,6847-7058,22882,25584,27826-28104	NODE_0001194	C1931A,C6740T,C10188A,C13342T,G23608T,C27800T,G28681T		N:E136D,ORF1a:Q556K,ORF1a:R2159W,ORF1a:T3308N		NODE_0001311	C6740T,G23608T		ORF1a:R2159W		N/A	N/A	N/A	N/A	N/A	N/A	N/A	N/A	N/A	N/A	ORF1a:924,ORF1a:2194-2265,S:440,ORF7b:24-44,ORF8:1-71		3000	7.222222	good	495	10	0	good	0	24	-7	0	good	1		0	good	0		0		0	0	good		0	0	good	0
7016	EPI_ISL_13574268	22B	22B (BA.5)	Omicron	22B	BA.5.3.1.4	BE.4	0	good	64	59	0	0	283	0	52	14	0	94	88594	55	29836	0.9864896498679062	E:1,M:1,N:1,ORF1a:0.9997727789138832,ORF1b:0.9996290801186943,ORF3a:1,ORF6:1,ORF7a:1,ORF7b:0.5227272727272727,ORF8:0.4180327868852459,ORF9b:1,S:1	false	C241T,T670G,C1931A,C2790T,G4184A,C9344T,A9424G,C9534T,C10029T,C10188A,C10198T,G10447A,C10449A,G12160A,C12880T,C13342T,C15714T,C17410T,A18163G,C19955T,A20055G,C21618T,G21987A,T22200G,G22578A,C22674T,T22679C,C22686T,A22688G,G22775A,A22786C,G22813T,T22882G,T22917G,G22992A,C22995A,A23013C,T23018G,A23055G,A23063T,T23075C,A23403G,C23525T,T23599G,C23604A,C23854A,G23948T,A24424T,T24469A,C25000T,C25584T,C26060T,C26270T,G26529A,C26577G,G26709A,C27807T,A28271T,C28311T,G28681T,G28881A,G28882A,G28883C,A29510C	11288-11296,21633-21641,21765-21770,28362-28370,29734-29759			E:T9I,M:D3N,M:Q19E,M:A63T,N:P13L,N:E136D,N:R203K,N:G204R,N:S413R,ORF1a:S135R,ORF1a:Q556K,ORF1a:T842I,ORF1a:G1307S,ORF1a:L3027F,ORF1a:T3090I,ORF1a:T3255I,ORF1a:T3308N,ORF1a:P3395H,ORF1b:R1315C,ORF1b:I1566V,ORF1b:T2163I,ORF3a:T223I,ORF9b:P10S,S:T19I,S:A27S,S:G142D,S:V213G,S:G339D,S:S371F,S:S373P,S:S375F,S:T376A,S:D405N,S:R408S,S:K417N,S:N440K,S:L452R,S:S477N,S:T478K,S:E484A,S:F486V,S:Q498R,S:N501Y,S:Y505H,S:D614G,S:H655Y,S:N679K,S:P681H,S:N764K,S:D796Y,S:Q954H,S:N969K	N:E31-,N:R32-,N:S33-,ORF1a:S3675-,ORF1a:G3676-,ORF1a:F3677-,ORF9b:E27-,ORF9b:N28-,ORF9b:A29-,S:L24-,S:P25-,S:P26-,S:H69-,S:V70-					0	0	0	0				0	0	0	0	3037,4321,14408,27800,27826-28104	NODE_0001194	C1931A,C10188A,C13342T,G28681T		N:E136D,ORF1a:Q556K,ORF1a:T3308N		NODE_0001311					N/A	N/A	N/A	N/A	N/A	N/A	N/A	N/A	N/A	N/A	ORF1a:924,ORF1b:314,ORF7b:24-44,ORF8:1-71		3000	0	good	283	10	0	good	0	24	-8	0	good	0		0	good	0		0		0	0	good		0	0	good	0
7021	EPI_ISL_13574262	22B	22B (BA.5)	Omicron	22B	BA.5.3.1.4	BE.4	0	good	66	59	0	0	286	0	52	14	0	97	88583	55	29836	0.9863893254857372	E:1,M:1,N:0.9976190476190476,ORF1a:0.9995455578277664,ORF1b:1,ORF3a:1,ORF6:1,ORF7a:1,ORF7b:0.5,ORF8:0.4180327868852459,ORF9b:1,S:0.9992150706436421	false	C241T,T670G,C1931A,C2790T,G4184A,C4321T,C9344T,A9424G,C9534T,C9967T,C10029T,C10188A,C10198T,G10447A,C10449A,G12160A,C12880T,C13342T,C14408T,C15714T,C17410T,A18163G,C19955T,A20055G,C21618T,G21987A,T22200G,G22578A,T22679C,C22686T,A22688G,G22775A,A22786C,G22813T,T22882G,T22917G,G22992A,C22995A,A23013C,T23018G,A23055G,A23063T,T23075C,A23403G,C23525T,T23599G,C23604A,C23854A,G23948T,A24424T,T24469A,C25000T,C26060T,C26270T,G26529A,C26577G,G26709A,C27800T,C27807T,A28271T,C28311T,G28681T,G28881A,G28882A,G28883C,A29510C	11288-11296,21633-21641,21765-21770,28362-28370,29734-29759			E:T9I,M:D3N,M:Q19E,M:A63T,N:P13L,N:E136D,N:R203K,N:G204R,N:S413R,ORF1a:S135R,ORF1a:Q556K,ORF1a:T842I,ORF1a:G1307S,ORF1a:L3027F,ORF1a:T3090I,ORF1a:T3255I,ORF1a:T3308N,ORF1a:P3395H,ORF1b:P314L,ORF1b:R1315C,ORF1b:I1566V,ORF1b:T2163I,ORF3a:T223I,ORF9b:P10S,S:T19I,S:A27S,S:G142D,S:V213G,S:G339D,S:S373P,S:S375F,S:T376A,S:D405N,S:R408S,S:K417N,S:N440K,S:L452R,S:S477N,S:T478K,S:E484A,S:F486V,S:Q498R,S:N501Y,S:Y505H,S:D614G,S:H655Y,S:N679K,S:P681H,S:N764K,S:D796Y,S:Q954H,S:N969K	N:E31-,N:R32-,N:S33-,ORF1a:S3675-,ORF1a:G3676-,ORF1a:F3677-,ORF9b:E27-,ORF9b:N28-,ORF9b:A29-,S:L24-,S:P25-,S:P26-,S:H69-,S:V70-				C9967T	0	0	1	1				0	0	0	0	3037,12265,22674,25584,27816,27826-28104,29377-29378	NODE_0001194	C1931A,C9967T,C10188A,C13342T,C27800T,G28681T		N:E136D,ORF1a:Q556K,ORF1a:T3308N		NODE_0001311	C9967T				N/A	N/A	N/A	N/A	N/A	N/A	N/A	N/A	N/A	N/A	ORF1a:924,ORF1a:4000,S:371,ORF7b:21,ORF7b:24-44,ORF8:1-71,N:369		3000	0	good	286	10	0	good	0	24	-7	0	good	1		0	good	0		0		0	0	good		0	0	good	0
7019	EPI_ISL_13574265	22B	22B (BA.5)	Omicron	22B	BA.5.3.1.4	BE.4	0	good	68	59	0	0	285	0	53	14	0	95	88576	55	29836	0.9864227669464602	E:1,M:1,N:1,ORF1a:1,ORF1b:1,ORF3a:1,ORF6:1,ORF7a:1,ORF7b:0.5227272727272727,ORF8:0.39344262295081966,ORF9b:1,S:1	false	C241T,T670G,C1931A,C2790T,C3037T,G4184A,T7111C,C9344T,A9424G,C9534T,C10029T,C10188A,C10198T,G10447A,C10449A,G12160A,C12880T,C13342T,C14408T,C15714T,C16308T,C17410T,A18163G,C19955T,A20055G,C21618T,G21987A,T22200G,G22578A,C22674T,T22679C,C22686T,A22688G,G22775A,A22786C,G22813T,T22882G,T22917G,G22992A,C22995A,A23013C,T23018G,A23055G,A23063T,T23075C,A23403G,C23525T,T23599G,C23604A,G23608T,C23854A,G23948T,A24424T,T24469A,C25000T,C26060T,C26270T,G26529A,C26577G,G26709A,C27807T,A28271T,C28311T,G28681T,G28881A,G28882A,G28883C,A29510C	11288-11296,21633-21641,21765-21770,28362-28370,29734-29759			E:T9I,M:D3N,M:Q19E,M:A63T,N:P13L,N:E136D,N:R203K,N:G204R,N:S413R,ORF1a:S135R,ORF1a:Q556K,ORF1a:T842I,ORF1a:G1307S,ORF1a:L3027F,ORF1a:T3090I,ORF1a:T3255I,ORF1a:T3308N,ORF1a:P3395H,ORF1b:P314L,ORF1b:R1315C,ORF1b:I1566V,ORF1b:T2163I,ORF3a:T223I,ORF9b:P10S,S:T19I,S:A27S,S:G142D,S:V213G,S:G339D,S:S371F,S:S373P,S:S375F,S:T376A,S:D405N,S:R408S,S:K417N,S:N440K,S:L452R,S:S477N,S:T478K,S:E484A,S:F486V,S:Q498R,S:N501Y,S:Y505H,S:D614G,S:H655Y,S:N679K,S:P681H,S:N764K,S:D796Y,S:Q954H,S:N969K	N:E31-,N:R32-,N:S33-,ORF1a:S3675-,ORF1a:G3676-,ORF1a:F3677-,ORF9b:E27-,ORF9b:N28-,ORF9b:A29-,S:L24-,S:P25-,S:P26-,S:H69-,S:V70-				T7111C,C16308T	0	0	2	2				0	0	0	0	4321,25584,27800,27826-28104,28127-28128,28131	NODE_0001194	C1931A,T7111C,C10188A,C13342T,C16308T,G23608T,G28681T		N:E136D,ORF1a:Q556K,ORF1a:T3308N		NODE_0001311	T7111C,C16308T,G23608T				N/A	N/A	N/A	N/A	N/A	N/A	N/A	N/A	N/A	N/A	ORF7b:24-44,ORF8:1-71,ORF8:78-80		3000	0	good	285	10	0	good	0	24	-6	0	good	2		0	good	0		0		0	0	good		0	0	good	0
7023	EPI_ISL_13514371	22B	22B (BA.5)	Omicron	22B	BA.5.3.1	BA.5.3.1	441.840278	bad	56	50	0	0	86	5	41	8	0	33	89086	18	29875	0.9954519613416714	E:1,M:1,N:1,ORF1a:0.9931833674164963,ORF1b:0.9992581602373887,ORF3a:1,ORF6:1,ORF7a:1,ORF7b:1,ORF8:1,ORF9b:1,S:0.9992150706436421	false	C44T,T670G,C1931A,C2790T,C3037T,G4184A,C4321T,C9344T,A9424G,C10029T,C10198T,G10447A,C10449A,G12160A,C12880T,C15714T,C17410T,C19955T,A20055G,C21618T,G21987A,G22578A,C22674T,T22679C,C22686T,A22688G,G22813T,T22882G,T22917G,A23013C,T23018G,A23403G,C23525T,T23599G,C23604A,C23854A,G23948T,A24424T,T24469A,C25000T,C25584T,C26060T,C26270T,G26529A,C26577G,G26709A,C27800T,C27807T,C27889T,A28271T,C28311T,G28681T,G28881A,G28882A,G28883C,A29510C	11288-11296,16522-16527,21633-21641,29734-29759			E:T9I,M:D3N,M:Q19E,M:A63T,N:P13L,N:E136D,N:R203K,N:G204R,N:S413R,ORF1a:S135R,ORF1a:Q556K,ORF1a:T842I,ORF1a:G1307S,ORF1a:L3027F,ORF1a:T3255I,ORF1a:P3395H,ORF1b:R1315C,ORF1b:T2163I,ORF3a:T223I,ORF9b:P10S,S:T19I,S:A27S,S:G142D,S:G339D,S:S371F,S:S373P,S:S375F,S:T376A,S:K417N,S:N440K,S:L452R,S:E484A,S:F486V,S:D614G,S:H655Y,S:N679K,S:P681H,S:N764K,S:D796Y,S:Q954H,S:N969K	ORF1a:S3675-,ORF1a:G3676-,ORF1a:F3677-,ORF1b:T1019-,ORF1b:C1020-,S:L24-,S:P25-,S:P26-		T241C,A22775G,C22786A,A22992G,A22995C,G23055A,T23063A,C23075T,A29868G		C44T,C27800T	9	0	2	11	N:-31E,N:-32R,N:-33S,ORF9b:-27E,ORF9b:-28N,ORF9b:-29A,S:-69H,S:-70V,S:N405D,S:S408R,S:N477S,S:K478T,S:R498Q,S:Y501N,S:H505Y			15	0	0	15	6494-6538,9503-9534,10626-10631,29816-29818	NODE_0001194	C44T,T241C,C1931A,A22775G,C22786A,A22992G,A22995C,G23055A,T23063A,C23075T,C27800T,G28681T,A29868G	16522-16527	N:-31E,N:-32R,N:-33S,N:E136D,ORF1a:Q556K,ORF9b:-27E,ORF9b:-28N,ORF9b:-29A,S:-69H,S:-70V,S:N405D,S:S408R,S:N477S,S:K478T,S:R498Q,S:Y501N,S:H505Y	ORF1b:T1019-,ORF1b:C1020-	NODE_0001305	C44T,T241C,A22775G,C22786A,A22992G,A22995C,G23055A,T23063A,C23075T,C27800T,A29868G	16522-16527	N:-31E,N:-32R,N:-33S,ORF9b:-27E,ORF9b:-28N,ORF9b:-29A,S:-69H,S:-70V,S:N405D,S:S408R,S:N477S,S:K478T,S:R498Q,S:Y501N,S:H505Y	ORF1b:T1019-,ORF1b:C1020-	N/A	N/A	N/A	N/A	N/A	N/A	N/A	N/A	N/A	N/A	ORF1a:2077-2091,ORF1a:3080-3090,ORF1a:3308,ORF1a:3454-3456,ORF1b:314,ORF1b:1566,S:213	K:78,M:10188,Y:14408,R:18163,K:22200	3000	0	good	86	10	50	mediocre	5	24	49	204.166667	bad	57		0	good	0		0		0	0	good		0	0	good	0
7022	EPI_ISL_13574260	22B	22B (BA.5)	Omicron	22B	BA.5.3.1.4	BE.4	0	good	66	59	0	0	282	0	53	14	0	94	88587	55	29836	0.9865230913286293	E:1,M:1,N:1,ORF1a:0.9997727789138832,ORF1b:1,ORF3a:1,ORF6:1,ORF7a:1,ORF7b:0.5227272727272727,ORF8:0.4180327868852459,ORF9b:1,S:0.9992150706436421	false	C241T,T670G,C1931A,C2790T,G4184A,C4321T,C9344T,A9424G,C9534T,C10029T,C10188A,C10198T,G10447A,C10449A,G12160A,C12880T,C13342T,C14408T,C15714T,C15853A,C17410T,A18163G,C19955T,A20055G,C21618T,G21987A,T22200G,G22578A,T22679C,C22686T,A22688G,G22775A,A22786C,G22813T,T22882G,T22917G,G22992A,C22995A,A23013C,T23018G,A23055G,A23063T,T23075C,A23403G,C23525T,T23599G,C23604A,C23854A,G23948T,A24424T,T24469A,C25000T,C25584T,C26060T,C26270T,G26529A,C26577G,G26709A,C27807T,A28271T,C28311T,G28681T,G28881A,G28882A,G28883C,A29510C	11288-11296,21633-21641,21765-21770,28362-28370,29734-29759			E:T9I,M:D3N,M:Q19E,M:A63T,N:P13L,N:E136D,N:R203K,N:G204R,N:S413R,ORF1a:S135R,ORF1a:Q556K,ORF1a:T842I,ORF1a:G1307S,ORF1a:L3027F,ORF1a:T3090I,ORF1a:T3255I,ORF1a:T3308N,ORF1a:P3395H,ORF1b:P314L,ORF1b:L796I,ORF1b:R1315C,ORF1b:I1566V,ORF1b:T2163I,ORF3a:T223I,ORF9b:P10S,S:T19I,S:A27S,S:G142D,S:V213G,S:G339D,S:S373P,S:S375F,S:T376A,S:D405N,S:R408S,S:K417N,S:N440K,S:L452R,S:S477N,S:T478K,S:E484A,S:F486V,S:Q498R,S:N501Y,S:Y505H,S:D614G,S:H655Y,S:N679K,S:P681H,S:N764K,S:D796Y,S:Q954H,S:N969K	N:E31-,N:R32-,N:S33-,ORF1a:S3675-,ORF1a:G3676-,ORF1a:F3677-,ORF9b:E27-,ORF9b:N28-,ORF9b:A29-,S:L24-,S:P25-,S:P26-,S:H69-,S:V70-				C15853A	0	0	1	1			ORF1b:L796I	0	0	1	1	3037,22674,27800,27826-28104	NODE_0001194	C1931A,C10188A,C13342T,C15853A,G28681T		N:E136D,ORF1a:Q556K,ORF1a:T3308N,ORF1b:L796I		NODE_0001311	C15853A		ORF1b:L796I		N/A	N/A	N/A	N/A	N/A	N/A	N/A	N/A	N/A	N/A	ORF1a:924,S:371,ORF7b:24-44,ORF8:1-71		3000	0	good	282	10	0	good	0	24	-7	0	good	1		0	good	0		0		0	0	good		0	0	good	0
7024	EPI_ISL_13514369	22B	22B (BA.5)	Omicron	22B	BA.5.2	BA.5.2	172.111111	bad	57	24	0	0	252	6	38	8	0	46	88820	18	29815	0.9878607497575495	E:1,M:1,N:0.9952380952380953,ORF1a:0.9961372415360146,ORF1b:0.9992581602373887,ORF3a:1,ORF6:1,ORF7a:1,ORF7b:1,ORF8:1,ORF9b:1,S:0.9803767660910518	false	C44T,T78G,T670G,C1627T,A2501G,C2790T,C3037T,G4184A,C4321T,C9344T,A9424G,C10029T,C10198T,G10447A,C10449A,G12160A,G12310A,C12880T,C15714T,C17410T,A18163G,C19955T,A20055G,C21618T,G21987A,G22578A,C22674T,T22679C,A22688G,G22813T,T22882G,T22917G,A23403G,C23525T,T23599G,C23604A,C23854A,G23948T,A24424T,T24469A,C25000T,C25584T,C26060T,C26270T,G26529A,C26577G,G26709A,A26811G,C27012T,C27513T,C27807T,C27889T,A28271T,C28311T,A28330G,A29510C,A29776T	11288-11296,16522-16527,21633-21641			E:T9I,M:D3N,M:Q19E,M:A63T,M:I97V,N:P13L,N:S413R,ORF1a:S135R,ORF1a:T746A,ORF1a:T842I,ORF1a:G1307S,ORF1a:L3027F,ORF1a:T3255I,ORF1a:P3395H,ORF1b:R1315C,ORF1b:I1566V,ORF1b:T2163I,ORF3a:T223I,ORF9b:P10S,ORF9b:D16G,S:T19I,S:A27S,S:G142D,S:G339D,S:S371F,S:S373P,S:T376A,S:K417N,S:N440K,S:L452R,S:D614G,S:H655Y,S:N679K,S:P681H,S:N764K,S:D796Y,S:Q954H,S:N969K	ORF1a:S3675-,ORF1a:G3676-,ORF1a:F3677-,ORF1b:T1019-,ORF1b:C1020-,S:L24-,S:P25-,S:P26-		T22686C,A22775G,C22786A,A22992G,C23075T		C44T,T78G,A2501G,A26811G,A29776T	5	0	5	10	N:-31E,N:-32R,N:-33S,ORF9b:-27E,ORF9b:-28N,ORF9b:-29A,S:-69H,S:-70V,S:F375S,S:N405D,S:S408R,S:N477S,S:H505Y		M:I97V,ORF1a:T746A	13	0	2	15	167-257,717-723,9503-9534,10626-10631,22995-23065,29730-29774	NODE_0001194	C44T,T78G,C1627T,A2501G,G12310A,T22686C,A22775G,C22786A,A22992G,C23075T,A26811G,C27012T,C27513T,A28330G,A29776T	16522-16527	M:I97V,N:-31E,N:-32R,N:-33S,ORF1a:T746A,ORF9b:D16G,ORF9b:-27E,ORF9b:-28N,ORF9b:-29A,S:-69H,S:-70V,S:F375S,S:N405D,S:S408R,S:N477S,S:H505Y	ORF1b:T1019-,ORF1b:C1020-	NODE_0001229	C44T,T78G,A2501G,G12310A,T22686C,A22775G,C22786A,A22992G,C23075T,A26811G,C27012T,C27513T,A29776T	16522-16527	M:I97V,N:-31E,N:-32R,N:-33S,ORF1a:T746A,ORF9b:-27E,ORF9b:-28N,ORF9b:-29A,S:-69H,S:-70V,S:F375S,S:N405D,S:S408R,S:N477S,S:H505Y	ORF1b:T1019-,ORF1b:C1020-	N/A	N/A	N/A	N/A	N/A	N/A	N/A	N/A	N/A	N/A	ORF1a:151-153,ORF1a:3080-3090,ORF1a:3454-3456,ORF1b:314,ORF1b:1050,S:213,S:478-501,N:203-204	Y:14408,M:16616,K:22200,R:28881-28882,S:28883	3000	0	good	252	10	60	mediocre	6	24	28	116.666667	bad	36		0	good	0		0		0	0	good		0	0	good	0
7025	EPI_ISL_13514368	22B	22B (BA.5)	Omicron	22B	BA.5.3.1.4	BE.4	261	bad	57	50	0	0	46	6	41	8	0	19	88948	16	29815	0.9948165735879343	E:1,M:1,N:0.9976190476190476,ORF1a:0.9965916837082481,ORF1b:0.9992581602373887,ORF3a:1,ORF6:1,ORF7a:1,ORF7b:1,ORF8:1,ORF9b:1,S:0.9992150706436421	false	C44T,T670G,C1931A,C2790T,C3037T,G4184A,C4321T,C9344T,A9424G,C10029T,C10198T,G10447A,C10449A,G12160A,C12880T,C15714T,C17410T,C19955T,A20055G,C21618T,G21987A,G22578A,C22674T,T22679C,C22686T,A22688G,G22813T,T22882G,T22917G,C22995A,A23013C,T23018G,A23403G,C23525T,T23599G,C23604A,G23608T,C23854A,G23948T,A24424T,T24469A,C25000T,C25584T,C26060T,C26270T,G26529A,C26577G,G26709A,C27800T,C27807T,C27889T,A28271T,C28311T,G28681T,G28882A,G28883C,A29510C	11288-11296,16522-16527,21633-21641,29734-29759			E:T9I,M:D3N,M:Q19E,M:A63T,N:P13L,N:E136D,N:G204R,N:S413R,ORF1a:S135R,ORF1a:Q556K,ORF1a:T842I,ORF1a:G1307S,ORF1a:L3027F,ORF1a:T3255I,ORF1a:P3395H,ORF1b:R1315C,ORF1b:T2163I,ORF3a:T223I,ORF9b:P10S,S:T19I,S:A27S,S:G142D,S:G339D,S:S371F,S:S373P,S:S375F,S:T376A,S:K417N,S:N440K,S:L452R,S:T478K,S:E484A,S:F486V,S:D614G,S:H655Y,S:N679K,S:P681H,S:N764K,S:D796Y,S:Q954H,S:N969K	ORF1a:S3675-,ORF1a:G3676-,ORF1a:F3677-,ORF1b:T1019-,ORF1b:C1020-,S:L24-,S:P25-,S:P26-		T13342C,A22775G,C22786A,A22992G,G23055A,T23063A,C23075T		C44T	7	0	1	8	N:-31E,N:-32R,N:-33S,ORF9b:-27E,ORF9b:-28N,ORF9b:-29A,S:-69H,S:-70V,S:N405D,S:S408R,S:N477S,S:R498Q,S:Y501N,S:H505Y			14	0	0	14	9503-9534,10626-10631,29556-29563	NODE_0001194	C44T,C1931A,A22775G,C22786A,A22992G,G23055A,T23063A,C23075T,G23608T,C27800T,G28681T	16522-16527	N:-31E,N:-32R,N:-33S,N:E136D,ORF1a:Q556K,ORF9b:-27E,ORF9b:-28N,ORF9b:-29A,S:-69H,S:-70V,S:N405D,S:S408R,S:N477S,S:R498Q,S:Y501N,S:H505Y	ORF1b:T1019-,ORF1b:C1020-	NODE_0001311	C44T,T13342C,A22775G,C22786A,A22992G,G23055A,T23063A,C23075T,G23608T	16522-16527	N:-31E,N:-32R,N:-33S,ORF9b:-27E,ORF9b:-28N,ORF9b:-29A,S:-69H,S:-70V,S:N405D,S:S408R,S:N477S,S:R498Q,S:Y501N,S:H505Y	ORF1b:T1019-,ORF1b:C1020-	N/A	N/A	N/A	N/A	N/A	N/A	N/A	N/A	N/A	N/A	ORF1a:3080-3090,ORF1a:3308,ORF1a:3454-3456,ORF1b:314,ORF1b:1566,S:213,N:203	Y:241,M:10188,Y:14408,R:18163,K:22200,R:28881	3000	0	good	46	10	60	mediocre	6	24	36	150	bad	44		0	good	0		0		0	0	good		0	0	good	0
7028	EPI_ISL_12845602	20B	20B		20B	B.1.1.25	B.1.1.25	76.562500	mediocre	18	0	0	0	0	0	10	0	0	0	89412	32	29859	0.9974918904457747	E:1,M:1,N:1,ORF1a:1,ORF1b:1,ORF3a:1,ORF6:1,ORF7a:1,ORF7b:1,ORF8:1,ORF9b:1,S:1	false	C241T,A1163T,C14408T,C18705T,G20238T,G21004T,C21575T,A23403G,C25904T,G25913A,G26211T,A27660G,A28877T,G28878C,G28881A,G28882A,G28883C,G29745T				N:R203K,N:G204R,ORF1a:I300F,ORF1b:P314L,ORF1b:R2257S,ORF1b:A2513S,ORF3a:S171L,ORF3a:G174D,S:L5F,S:D614G			T3037C	C21575T|21F,C25904T|20H,A28877T|20J,G28878C|20J	C18705T,G20238T,G21004T,G25913A,G26211T,A27660G,G29745T	1	4	7	12			ORF1b:R2257S,ORF1b:A2513S,ORF3a:S171L,ORF3a:G174D,S:L5F	0	0	5	5		NODE_0000935	A1163T,T3037C,C18705T,G20238T,G21004T,C21575T,C25904T,G25913A,G26211T,A27660G,A28877T,G28878C,G29745T		ORF1a:I300F,ORF1b:R2257S,ORF1b:A2513S,ORF3a:S171L,ORF3a:G174D,S:L5F		B.1.1.25	T3037C,C18705T,G20238T,G21004T,C21575T,C25904T,G25913A,G26211T,A27660G,A28877T,G28878C,G29745T		ORF1b:R2257S,ORF1b:A2513S,ORF3a:S171L,ORF3a:G174D,S:L5F		N/A	N/A	N/A	N/A	N/A	N/A	N/A	N/A	N/A	N/A			3000	0	good	0	10	0	good	0	24	21	87.500000	mediocre	29		0	good	0		0		0	0	good		0	0	good	0
7027	EPI_ISL_12845603	20B	20B		20B	B.1.1.25	B.1.1.25	39.062500	mediocre	19	0	0	0	6	0	10	0	0	0	89567	3	29885	0.9991305220212019	E:1,M:1,N:1,ORF1a:1,ORF1b:1,ORF3a:1,ORF6:1,ORF7a:1,ORF7b:1,ORF8:1,ORF9b:1,S:1	false	C241T,A1163T,C3037T,C14408T,C18705T,G20238T,G21004T,C21575T,A23403G,C25904T,G25913A,T26067C,G26211T,A27660G,A28877T,G28878C,G28881A,G28882A,G28883C				N:R203K,N:G204R,ORF1a:I300F,ORF1b:P314L,ORF1b:R2257S,ORF1b:A2513S,ORF3a:S171L,ORF3a:G174D,S:L5F,S:D614G				C21575T|21F,C25904T|20H,A28877T|20J,G28878C|20J	C18705T,G20238T,G21004T,G25913A,T26067C,G26211T,A27660G	0	4	7	11			ORF1b:R2257S,ORF1b:A2513S,ORF3a:S171L,ORF3a:G174D,S:L5F	0	0	5	5	29863-29868	NODE_0000935	A1163T,C18705T,G20238T,G21004T,C21575T,C25904T,G25913A,T26067C,G26211T,A27660G,A28877T,G28878C		ORF1a:I300F,ORF1b:R2257S,ORF1b:A2513S,ORF3a:S171L,ORF3a:G174D,S:L5F		B.1.1.25	C18705T,G20238T,G21004T,C21575T,C25904T,G25913A,T26067C,G26211T,A27660G,A28877T,G28878C		ORF1b:R2257S,ORF1b:A2513S,ORF3a:S171L,ORF3a:G174D,S:L5F		N/A	N/A	N/A	N/A	N/A	N/A	N/A	N/A	N/A	N/A			3000	0	good	6	10	0	good	0	24	15	62.500000	mediocre	23		0	good	0		0		0	0	good		0	0	good	0
7026	EPI_ISL_12845604	20B	20B		20B	B.1.1.25	B.1.1.25	2.777778	good	17	0	0	0	0	0	12	0	0	0	89503	4	29860	0.9984616928067418	E:1,M:1,N:1,ORF1a:1,ORF1b:1,ORF3a:1,ORF6:1,ORF7a:1,ORF7b:1,ORF8:1,ORF9b:1,S:1	false	C241T,A1163T,C3037T,C3267T,C3961T,C6627T,C11124T,C12036T,C14408T,G17278T,C18377T,A23403G,G23587C,G28881A,G28882A,G28883C,C29077T				N:R203K,N:G204R,ORF1a:I300F,ORF1a:T1001I,ORF1a:T2121I,ORF1a:A3620V,ORF1a:A3924V,ORF1b:P314L,ORF1b:V1271L,ORF1b:T1637I,S:D614G,S:Q675H				C3267T|20I	C3961T,C6627T,C11124T,C12036T,G17278T,C18377T,G23587C,C29077T	0	1	8	9			ORF1a:T1001I,ORF1a:T2121I,ORF1a:A3620V,ORF1a:A3924V,ORF1b:V1271L,ORF1b:T1637I,S:Q675H	0	0	7	7		NODE_0000935	A1163T,C3267T,C3961T,C6627T,C11124T,C12036T,G17278T,C18377T,G23587C,C29077T		ORF1a:I300F,ORF1a:T1001I,ORF1a:T2121I,ORF1a:A3620V,ORF1a:A3924V,ORF1b:V1271L,ORF1b:T1637I,S:Q675H		B.1.1.25	C3267T,C3961T,C6627T,C11124T,C12036T,G17278T,C18377T,G23587C,C29077T		ORF1a:T1001I,ORF1a:T2121I,ORF1a:A3620V,ORF1a:A3924V,ORF1b:V1271L,ORF1b:T1637I,S:Q675H		N/A	N/A	N/A	N/A	N/A	N/A	N/A	N/A	N/A	N/A			3000	0	good	0	10	0	good	0	24	4	16.666667	good	12		0	good	0		0		0	0	good		0	0	good	0
7034	EPI_ISL_13477156	20H	20H (Beta)	Beta	20H	B.1.351.3	B.1.351.3	0	good	32	18	0	0	0	0	21	6	0	0	89150	55	29836	0.9959535832525165	E:1,M:1,N:1,ORF1a:1,ORF1b:1,ORF3a:1,ORF6:1,ORF7a:1,ORF7b:1,ORF8:1,ORF9b:1,S:1	false	G174T,C241T,C1059T,A2692T,C3037T,C4878T,G5230T,C6402T,T7624C,A8052G,A10323G,G10396T,C10615T,C14408T,A16687G,C21614T,A21801C,A22206G,G22813T,G23012A,A23063T,A23403G,C23664T,G25563T,C25603T,G25618A,C25904T,C26456T,C28253T,A28885T,C28887T,C29200T	11288-11296,22283-22291			E:P71L,N:T205I,ORF1a:T265I,ORF1a:T1538I,ORF1a:K1655N,ORF1a:P2046L,ORF1a:N2596S,ORF1a:K3353R,ORF1b:P314L,ORF1b:I1074V,ORF3a:Q57H,ORF3a:G76S,ORF3a:S171L,S:L18F,S:D80A,S:D215G,S:K417N,S:E484K,S:N501Y,S:D614G,S:A701V	ORF1a:S3675-,ORF1a:G3676-,ORF1a:F3677-,S:L241-,S:L242-,S:A243-			C4878T|21H	C25603T,G25618A,A28885T,C29200T	0	1	4	5			ORF1a:T1538I,ORF3a:G76S	0	0	2	2		NODE_0000855	A2692T,C4878T,C6402T,T7624C,A8052G,G10396T,C10615T,A16687G,C21614T,C25603T,G25618A,C25904T,A28885T,C29200T	11288-11296	ORF1a:T1538I,ORF1a:P2046L,ORF1a:N2596S,ORF1b:I1074V,ORF3a:G76S,ORF3a:S171L,S:L18F	ORF1a:S3675-,ORF1a:G3676-,ORF1a:F3677-	B.1.351.3	C4878T,C25603T,G25618A,A28885T,C29200T		ORF1a:T1538I,ORF3a:G76S		N/A	N/A	N/A	N/A	N/A	N/A	N/A	N/A	N/A	N/A			3000	0	good	0	10	0	good	0	24	0	0	good	8		0	good	0		0		0	0	good		0	0	good	0
7033	EPI_ISL_13477157	20H	20H (Beta)	Beta	20H	B.1.351.3	B.1.351.3	0.173611	good	33	18	0	0	0	0	24	6	0	0	89245	39	29853	0.9970571514563756	E:1,M:1,N:1,ORF1a:1,ORF1b:1,ORF3a:1,ORF6:1,ORF7a:1,ORF7b:1,ORF8:1,ORF9b:1,S:1	false	G174T,C241T,C1059T,A2692T,C3037T,G5230T,C5628T,C5812T,C6402T,C7011T,T7624C,A8052G,A10323G,G10396T,C10615T,C14408T,A16687G,G19150A,C21614T,C21762T,A21801C,A22206G,C22716T,G22813T,G23012A,A23063T,A23403G,C23664T,G25563T,C25904T,C26456T,C28253T,C28887T	11288-11296,22283-22291			E:P71L,N:T205I,ORF1a:T265I,ORF1a:K1655N,ORF1a:T1788M,ORF1a:P2046L,ORF1a:A2249V,ORF1a:N2596S,ORF1a:K3353R,ORF1b:P314L,ORF1b:I1074V,ORF1b:A1895T,ORF3a:Q57H,ORF3a:S171L,S:L18F,S:A67V,S:D80A,S:D215G,S:T385I,S:K417N,S:E484K,S:N501Y,S:D614G,S:A701V	ORF1a:S3675-,ORF1a:G3676-,ORF1a:F3677-,S:L241-,S:L242-,S:A243-			C21762T|21K&21D&25I	C5628T,C5812T,C7011T,G19150A,C22716T	0	1	5	6			ORF1a:T1788M,ORF1a:A2249V,ORF1b:A1895T,S:A67V,S:T385I	0	0	5	5		NODE_0000855	A2692T,C5628T,C5812T,C6402T,C7011T,T7624C,A8052G,G10396T,C10615T,A16687G,G19150A,C21614T,C21762T,C22716T,C25904T	11288-11296	ORF1a:T1788M,ORF1a:P2046L,ORF1a:A2249V,ORF1a:N2596S,ORF1b:I1074V,ORF1b:A1895T,ORF3a:S171L,S:L18F,S:A67V,S:T385I	ORF1a:S3675-,ORF1a:G3676-,ORF1a:F3677-	B.1.351.3	C5628T,C5812T,C7011T,G19150A,C21762T,C22716T		ORF1a:T1788M,ORF1a:A2249V,ORF1b:A1895T,S:A67V,S:T385I		N/A	N/A	N/A	N/A	N/A	N/A	N/A	N/A	N/A	N/A			3000	0	good	0	10	0	good	0	24	1	4.166667	good	9		0	good	0		0		0	0	good		0	0	good	0
7029	EPI_ISL_13477166	21L	21L (BA.2)	Omicron	21L	BA.2	BA.2	0	good	65	53	0	0	3	0	49	12	0	0	88989	39	29851	0.9968899441527606	E:1,M:1,N:1,ORF1a:1,ORF1b:1,ORF3a:1,ORF6:1,ORF7a:1,ORF7b:1,ORF8:1,ORF9b:1,S:1	false	C241T,T670G,C2790T,C3037T,G4184A,C4321T,C9344T,A9424G,C9534T,C9866T,C10029T,C10198T,G10447A,C10449A,C12880T,C14408T,C15714T,C17410T,A18163G,C19955T,A20055G,C21618T,G21987A,T22200G,G22578A,C22674T,T22679C,C22686T,A22688G,G22775A,A22786C,G22813T,G22992A,C22995A,A23013C,A23040G,A23055G,A23063T,T23075C,A23403G,C23525T,T23599G,C23604A,C23854A,G23948T,A24424T,T24469A,C25000T,C25584T,C26060T,C26270T,C26577G,G26709A,C26858T,A27259C,G27382C,A27383T,T27384C,C27807T,A28271T,C28311T,G28881A,G28882A,G28883C,A29510C	11288-11296,21633-21641,28362-28370,29734-29759			E:T9I,M:Q19E,M:A63T,N:P13L,N:R203K,N:G204R,N:S413R,ORF1a:S135R,ORF1a:T842I,ORF1a:G1307S,ORF1a:L3027F,ORF1a:T3090I,ORF1a:L3201F,ORF1a:T3255I,ORF1a:P3395H,ORF1b:P314L,ORF1b:R1315C,ORF1b:I1566V,ORF1b:T2163I,ORF3a:T223I,ORF6:D61L,ORF9b:P10S,S:T19I,S:A27S,S:G142D,S:V213G,S:G339D,S:S371F,S:S373P,S:S375F,S:T376A,S:D405N,S:R408S,S:K417N,S:S477N,S:T478K,S:E484A,S:Q493R,S:Q498R,S:N501Y,S:Y505H,S:D614G,S:H655Y,S:N679K,S:P681H,S:N764K,S:D796Y,S:Q954H,S:N969K	N:E31-,N:R32-,N:S33-,ORF1a:S3675-,ORF1a:G3676-,ORF1a:F3677-,ORF9b:E27-,ORF9b:N28-,ORF9b:A29-,S:L24-,S:P25-,S:P26-		G22882T			1	0	0	1	S:K440N			1	0	0	1	7114,29849-29850	internal_16e4	C9866T,G22882T		ORF1a:L3201F,S:K440N		internal_16e4	C9866T,G22882T		ORF1a:L3201F,S:K440N		N/A	N/A	N/A	N/A	N/A	N/A	N/A	N/A	N/A	N/A			3000	0	good	3	10	0	good	0	24	-2	0	good	6		0	good	0		0		0	0	good		0	0	good	0
7032	EPI_ISL_13477160	21A	21A (Delta)	Delta	21A	B.1.617.2	B.1.617.2	88.948728	mediocre	41	13	0	0	1684	0	32	4	0	569	87033	40	29686	0.9351235661973715	E:1,M:1,N:0.8071428571428572,ORF1a:0.9654623949102477,ORF1b:0.9558605341246291,ORF3a:1,ORF6:1,ORF7a:1,ORF7b:1,ORF8:1,ORF9b:1,S:0.8296703296703297	false	G210T,C241T,C1191T,C1267T,C3037T,C3828T,C5184T,C6539T,T7816C,G8179T,T8350G,C9891T,C11020T,T11418C,T12946C,C14262T,C14408T,G15451A,C16466T,C18526T,G19388A,C19970T,A20262G,C20320T,C21618G,A23403G,C23604G,C23655T,G24410A,C24745T,C25469T,C25513T,T26767C,T27638C,C27739T,C27752T,A28461G,G28881T,C29358T,G29402T,G29427A	22029-22034,28248-28253,28271			M:I82T,N:D63G,N:R203M,N:T362I,N:D377Y,N:R385K,ORF1a:P309L,ORF1a:S1188L,ORF1a:P1640L,ORF1a:H2092Y,ORF1a:S2695R,ORF1a:A3209V,ORF1a:V3718A,ORF1b:P314L,ORF1b:G662S,ORF1b:P1000L,ORF1b:R1687C,ORF1b:S1974N,ORF1b:A2168V,ORF1b:H2285Y,ORF3a:S26L,ORF3a:L41F,ORF7a:V82A,ORF7a:L116F,ORF7a:T120I,ORF9b:T60A,S:T19R,S:R158G,S:D614G,S:P681R,S:S698L,S:D950N	ORF8:D119-,ORF8:F120-,S:E156-,S:F157-		A21987G,T28690G	C3828T|20J	T7816C,G8179T,T8350G,C11020T,C14262T,C18526T,G19388A,C19970T,C23655T,C25513T,C29358T	2	1	11	14	N:F139L,S:D142G		N:T362I,ORF1a:S1188L,ORF1a:S2695R,ORF1b:R1687C,ORF1b:S1974N,ORF1b:A2168V,ORF3a:L41F,S:S698L	2	0	8	10	3527-3778,7111-7310,15152,16205-16279,16284-16421,21164-21239,21241,21244,21255,21258,21260,21319-21364,21734-21968,22339-22522,22897-23126,29058-29299	NODE_0000861	C1191T,C1267T,C3828T,C5184T,C6539T,T7816C,G8179T,T8350G,C9891T,C11020T,T11418C,T12946C,C14262T,G15451A,C16466T,C18526T,G19388A,C19970T,A20262G,C20320T,A21987G,C23655T,C24745T,C25513T,C27739T,C29358T,G29427A	28248-28253	N:T362I,N:R385K,ORF1a:P309L,ORF1a:S1188L,ORF1a:P1640L,ORF1a:H2092Y,ORF1a:S2695R,ORF1a:A3209V,ORF1a:V3718A,ORF1b:G662S,ORF1b:P1000L,ORF1b:R1687C,ORF1b:S1974N,ORF1b:A2168V,ORF1b:H2285Y,ORF3a:L41F,ORF7a:L116F,S:D142G,S:S698L	ORF8:D119-,ORF8:F120-	NODE_0000861	C1191T,C1267T,C3828T,C5184T,C6539T,T7816C,G8179T,T8350G,C9891T,C11020T,T11418C,T12946C,C14262T,G15451A,C16466T,C18526T,G19388A,C19970T,A20262G,C20320T,A21987G,C23655T,C24745T,C25513T,C27739T,C29358T,G29427A	28248-28253	N:T362I,N:R385K,ORF1a:P309L,ORF1a:S1188L,ORF1a:P1640L,ORF1a:H2092Y,ORF1a:S2695R,ORF1a:A3209V,ORF1a:V3718A,ORF1b:G662S,ORF1b:P1000L,ORF1b:R1687C,ORF1b:S1974N,ORF1b:A2168V,ORF1b:H2285Y,ORF3a:L41F,ORF7a:L116F,S:D142G,S:S698L	ORF8:D119-,ORF8:F120-	N/A	N/A	N/A	N/A	N/A	N/A	N/A	N/A	N/A	N/A	ORF1a:1088-1171,ORF1a:2282-2349,ORF1b:562,ORF1b:913-985,ORF1b:2566-2593,ORF1b:2598,ORF1b:2618-2633,S:58-136,S:260-320,S:446-522,N:262-342		3000	51.259259	mediocre	1684	10	0	good	0	24	19	79.166667	mediocre	27		0	good	0		0		0	0	good		0	0	good	0
7031	EPI_ISL_13477164	21L	21L (BA.2)	Omicron	21L	BA.2	BA.2	14.062500	good	64	53	0	0	103	0	47	12	0	42	88848	39	29836	0.993044176169615	E:1,M:1,N:1,ORF1a:0.9997727789138832,ORF1b:1,ORF3a:1,ORF6:1,ORF7a:1,ORF7b:1,ORF8:1,ORF9b:1,S:0.9678178963893249	false	C241T,T670G,C2790T,C3037T,G4184A,C4321T,C9344T,A9424G,C9534T,C9866T,C10029T,C10198T,G10447A,C10449A,C12880T,C14408T,C15714T,C17410T,A18163G,C19955T,A20055G,C21618T,G21987A,T22200G,G22578A,C22674T,T22679C,C22686T,A22688G,G22775A,A22786C,G22813T,G22992A,C22995A,A23055G,A23063T,T23075C,A23403G,G23501T,C23525T,T23599G,C23604A,C23854A,G23948T,A24424T,T24469A,C25000T,G25563T,C25584T,C26060T,C26270T,C26577G,G26709A,C26858T,A27259C,A27383T,T27384C,C27807T,A28271T,C28311T,G28881A,G28882A,G28883C,A29510C	11288-11296,21633-21641,28362-28370,29734-29759			E:T9I,M:Q19E,M:A63T,N:P13L,N:R203K,N:G204R,N:S413R,ORF1a:S135R,ORF1a:T842I,ORF1a:G1307S,ORF1a:L3027F,ORF1a:T3090I,ORF1a:L3201F,ORF1a:T3255I,ORF1a:P3395H,ORF1b:P314L,ORF1b:R1315C,ORF1b:I1566V,ORF1b:T2163I,ORF3a:Q57H,ORF3a:T223I,ORF6:D61V,ORF9b:P10S,S:T19I,S:A27S,S:G142D,S:V213G,S:G339D,S:S371F,S:S373P,S:S375F,S:T376A,S:D405N,S:R408S,S:K417N,S:S477N,S:T478K,S:Q498R,S:D614G,S:A647S,S:H655Y,S:N679K,S:P681H,S:N764K,S:D796Y,S:Q954H,S:N969K	N:E31-,N:R32-,N:S33-,ORF1a:S3675-,ORF1a:G3676-,ORF1a:F3677-,ORF9b:E27-,ORF9b:N28-,ORF9b:A29-,S:L24-,S:P25-,S:P26-		G22882T,C27382G	G25563T|20G&20C&20A&21C&21F&20H&21H	G23501T	2	1	1	4	S:K440N		ORF3a:Q57H,ORF6:L61V,S:A647S	1	0	3	4	7113-7114,22897,22899-22911,22920-22921,22926,22928-22932,22935-22937,22969-22971,22975,23009-23020,23028,23033,23038,23040,23059,23064,23076-23129	internal_16e4	C9866T,G22882T,G23501T,G25563T,C27382G		ORF1a:L3201F,ORF3a:Q57H,ORF6:L61V,S:K440N,S:A647S		internal_16e4	C9866T,G22882T,G23501T,G25563T,C27382G		ORF1a:L3201F,ORF3a:Q57H,ORF6:L61V,S:K440N,S:A647S		N/A	N/A	N/A	N/A	N/A	N/A	N/A	N/A	N/A	N/A	ORF1a:2283,S:446-450,S:453,S:455-459,S:470-471,S:483-486,S:489,S:491-493,S:501,S:505-523		3000	0	good	103	10	0	good	0	24	9	37.500000	mediocre	17		0	good	0		0		0	0	good		0	0	good	0
7030	EPI_ISL_13477165	21L	21L (BA.2)	Omicron	21L	BA.2	BA.2	32.195117	mediocre	59	27	0	0	1832	0	43	12	0	618	86740	50	29686	0.9298398154031368	E:1,M:1,N:1,ORF1a:0.9665985003408316,ORF1b:0.9235905044510386,ORF3a:1,ORF6:1,ORF7a:0.6721311475409836,ORF7b:0.5681818181818182,ORF8:0.4672131147540984,ORF9b:1,S:0.8893249607535322	false	C241T,T670G,C2790T,C3037T,G4184A,C4321T,C8739T,C9344T,A9424G,C9534T,C9866T,C10029T,C10198T,G10447A,C10449A,C12880T,C14408T,C15714T,C17410T,A18163G,C19955T,A20055G,C21618T,G21987A,T22200G,G22578A,C22674T,T22679C,C22686T,A22688G,G22775A,A22786C,G22813T,A23403G,C23525T,T23599G,C23604A,C23854A,G23948T,A24424T,T24469A,C25000T,C25584T,C26060T,C26270T,C26577G,G26709A,C26858T,A27259C,G27382C,A27383T,T27384C,C27807T,A28271T,C28311T,G28881A,G28882A,G28883C,A29510C	11288-11296,21633-21641,28362-28370			E:T9I,M:Q19E,M:A63T,N:P13L,N:R203K,N:G204R,N:S413R,ORF1a:S135R,ORF1a:T842I,ORF1a:G1307S,ORF1a:T2825I,ORF1a:L3027F,ORF1a:T3090I,ORF1a:L3201F,ORF1a:T3255I,ORF1a:P3395H,ORF1b:P314L,ORF1b:R1315C,ORF1b:I1566V,ORF1b:T2163I,ORF3a:T223I,ORF6:D61L,ORF9b:P10S,S:T19I,S:A27S,S:G142D,S:V213G,S:G339D,S:S371F,S:S373P,S:S375F,S:T376A,S:D405N,S:R408S,S:K417N,S:D614G,S:H655Y,S:N679K,S:P681H,S:N764K,S:D796Y,S:Q954H,S:N969K	N:E31-,N:R32-,N:S33-,ORF1a:S3675-,ORF1a:G3676-,ORF1a:F3677-,ORF9b:E27-,ORF9b:N28-,ORF9b:A29-,S:L24-,S:P25-,S:P26-		G22882T		C8739T	1	0	1	2	S:K440N		ORF1a:T2825I	1	0	1	2	4418-4654,7109-7311,14920-15178,16204-16426,19466,19468-19469,19526,19537,19540,19544-19548,21163-21212,21225,21242,21307,21317-21366,22334-22523,22897-23128,27528-27636,27650,27657,27665,27667-27669,27830-28088	internal_16e4	C8739T,C9866T,G22882T		ORF1a:T2825I,ORF1a:L3201F,S:K440N		internal_16e4	C8739T,C9866T,G22882T		ORF1a:T2825I,ORF1a:L3201F,S:K440N		N/A	N/A	N/A	N/A	N/A	N/A	N/A	N/A	N/A	N/A	ORF1a:1385-1463,ORF1a:2282-2349,ORF1b:485-571,ORF1b:913-987,ORF1b:2000-2001,ORF1b:2020,ORF1b:2024-2027,ORF1b:2566-2582,ORF1b:2586,ORF1b:2592,ORF1b:2614,ORF1b:2617-2633,S:258-321,S:446-522,ORF7a:46-81,ORF7a:86,ORF7a:88,ORF7a:91-92,ORF7b:26-44,ORF8:1-65		3000	56.740741	mediocre	1832	10	0	good	0	24	-1	0	good	7		0	good	0		0		0	0	good		0	0	good	0
7035	EPI_ISL_13477152	21L	21L (BA.2)	Omicron	21L	BA.2.10	BA.2.10	1.562500	good	71	53	0	0	0	0	52	12	0	0	88968	39	29851	0.9969902685349296	E:1,M:1,N:1,ORF1a:1,ORF1b:1,ORF3a:1,ORF6:1,ORF7a:1,ORF7b:1,ORF8:1,ORF9b:1,S:1	false	C241T,T670G,C2790T,C3037T,G4184A,C4321T,C6606T,C9344T,A9424G,C9534T,C9866T,C10029T,C10198T,G10447A,C10449A,C12880T,C14408T,C15714T,T16342C,C17410T,A18163G,C19955T,A20055G,A21447G,C21618T,G21987A,T22200G,G22578A,C22674T,T22679C,C22686T,A22688G,G22775A,A22786C,G22813T,G22992A,C22995A,A23013C,A23040G,A23055G,A23063T,T23075C,A23403G,C23525T,T23599G,C23604A,C23854A,G23948T,C24382T,A24424T,C24463T,T24469A,C25000T,C25584T,C26060T,C26270T,C26577G,G26709A,C26858T,A27259C,G27382C,A27383T,T27384C,T27652C,C27807T,A28271T,C28311T,G28881A,G28882A,G28883C,A29510C	11288-11296,21633-21641,28362-28370,29734-29759			E:T9I,M:Q19E,M:A63T,N:P13L,N:R203K,N:G204R,N:S413R,ORF1a:S135R,ORF1a:T842I,ORF1a:G1307S,ORF1a:S2114F,ORF1a:L3027F,ORF1a:T3090I,ORF1a:L3201F,ORF1a:T3255I,ORF1a:P3395H,ORF1b:P314L,ORF1b:S959P,ORF1b:R1315C,ORF1b:I1566V,ORF1b:T2163I,ORF3a:T223I,ORF6:D61L,ORF7a:F87L,ORF9b:P10S,S:T19I,S:A27S,S:G142D,S:V213G,S:G339D,S:S371F,S:S373P,S:S375F,S:T376A,S:D405N,S:R408S,S:K417N,S:S477N,S:T478K,S:E484A,S:Q493R,S:Q498R,S:N501Y,S:Y505H,S:D614G,S:H655Y,S:N679K,S:P681H,S:N764K,S:D796Y,S:Q954H,S:N969K	N:E31-,N:R32-,N:S33-,ORF1a:S3675-,ORF1a:G3676-,ORF1a:F3677-,ORF9b:E27-,ORF9b:N28-,ORF9b:A29-,S:L24-,S:P25-,S:P26-		G22882T		C6606T,A21447G,C24382T,C24463T,T27652C	1	0	5	6	S:K440N		ORF1a:S2114F,ORF7a:F87L	1	0	2	3		internal_16e4	C6606T,C9866T,T16342C,A21447G,G22882T,C24382T,C24463T,T27652C		ORF1a:S2114F,ORF1a:L3201F,ORF1b:S959P,ORF7a:F87L,S:K440N		NODE_0001052	C6606T,A21447G,G22882T,C24382T,C24463T,T27652C		ORF1a:S2114F,ORF7a:F87L,S:K440N		N/A	N/A	N/A	N/A	N/A	N/A	N/A	N/A	N/A	N/A			3000	0	good	0	10	0	good	0	24	3	12.500000	good	11		0	good	0		0		0	0	good		0	0	good	0
7038	EPI_ISL_13477147	20H	20H (Beta)	Beta	20H	B.1.351.3	B.1.351.3	0.694444	good	34	18	0	0	0	0	23	6	0	0	89265	39	29861	0.9973246831421596	E:1,M:1,N:1,ORF1a:1,ORF1b:1,ORF3a:1,ORF6:1,ORF7a:1,ORF7b:1,ORF8:1,ORF9b:1,S:1	false	G174T,C241T,A1045T,C1059T,C2040T,A2692T,C3037T,T4814G,G5230T,C6031T,C6402T,G7298T,T7624C,A8052G,A10323G,G10396T,C10615T,C14408T,A16687G,C18705T,C21614T,C21762T,A21801C,A22206G,G22813T,G23012A,A23063T,A23403G,C23664T,G25563T,C25904T,C26456T,C28253T,C28887T	11288-11296,22283-22291			E:P71L,N:T205I,ORF1a:T265I,ORF1a:T592I,ORF1a:S1517A,ORF1a:K1655N,ORF1a:P2046L,ORF1a:A2345S,ORF1a:N2596S,ORF1a:K3353R,ORF1b:P314L,ORF1b:I1074V,ORF3a:Q57H,ORF3a:S171L,S:L18F,S:A67V,S:D80A,S:D215G,S:K417N,S:E484K,S:N501Y,S:D614G,S:A701V	ORF1a:S3675-,ORF1a:G3676-,ORF1a:F3677-,S:L241-,S:L242-,S:A243-			C21762T|21K&21D&25I	A1045T,C2040T,T4814G,C6031T,G7298T,C18705T	0	1	6	7			ORF1a:T592I,ORF1a:S1517A,ORF1a:A2345S,S:A67V	0	0	4	4		NODE_0000855	A1045T,C2040T,A2692T,T4814G,C6031T,C6402T,G7298T,T7624C,A8052G,G10396T,C10615T,A16687G,C18705T,C21614T,C21762T,C25904T	11288-11296	ORF1a:T592I,ORF1a:S1517A,ORF1a:P2046L,ORF1a:A2345S,ORF1a:N2596S,ORF1b:I1074V,ORF3a:S171L,S:L18F,S:A67V	ORF1a:S3675-,ORF1a:G3676-,ORF1a:F3677-	B.1.351.3	A1045T,C2040T,T4814G,C6031T,G7298T,C18705T,C21762T		ORF1a:T592I,ORF1a:S1517A,ORF1a:A2345S,S:A67V		N/A	N/A	N/A	N/A	N/A	N/A	N/A	N/A	N/A	N/A			3000	0	good	0	10	0	good	0	24	2	8.333333	good	10		0	good	0		0		0	0	good		0	0	good	0
7036	EPI_ISL_13477150	21L	21L (BA.2)	Omicron	21L	BA.2.10.1	BA.2.10.1	0	good	67	62	0	0	0	0	51	15	0	0	88968	39	29857	0.9971909172992677	E:1,M:1,N:1,ORF1a:1,ORF1b:1,ORF3a:1,ORF6:1,ORF7a:1,ORF7b:1,ORF8:1,ORF9b:1,S:1	false	C241T,T670G,C2790T,C3037T,G4184A,C4321T,C9344T,A9424G,C9534T,C9866T,C10029T,C10198T,G10447A,C10449A,C12880T,C14408T,C15714T,T16342C,C17410T,A18163G,C19955T,A20055G,C21618T,G21987A,T22200G,G22578A,C22674T,T22679C,C22686T,A22688G,G22775A,A22786C,G22813T,G22992A,C22995A,A23013C,A23040G,A23055G,A23063T,T23075C,A23403G,C23525T,T23599G,C23604A,C23854A,G23948T,G23955A,A24424T,T24469A,C25000T,C25584T,C26060T,C26270T,C26577G,G26709A,C26858T,A27259C,G27382C,A27383T,T27384C,C27807T,A28271T,C28311T,G28881A,G28882A,G28883C,A29510C	686-694,11288-11296,21633-21641,28362-28370,29734-29759			E:T9I,M:Q19E,M:A63T,N:P13L,N:R203K,N:G204R,N:S413R,ORF1a:S135R,ORF1a:T842I,ORF1a:G1307S,ORF1a:L3027F,ORF1a:T3090I,ORF1a:L3201F,ORF1a:T3255I,ORF1a:P3395H,ORF1b:P314L,ORF1b:S959P,ORF1b:R1315C,ORF1b:I1566V,ORF1b:T2163I,ORF3a:T223I,ORF6:D61L,ORF9b:P10S,S:T19I,S:A27S,S:G142D,S:V213G,S:G339D,S:S371F,S:S373P,S:S375F,S:T376A,S:D405N,S:R408S,S:K417N,S:S477N,S:T478K,S:E484A,S:Q493R,S:Q498R,S:N501Y,S:Y505H,S:D614G,S:H655Y,S:N679K,S:P681H,S:N764K,S:D796Y,S:G798D,S:Q954H,S:N969K	N:E31-,N:R32-,N:S33-,ORF1a:K141-,ORF1a:S142-,ORF1a:F143-,ORF1a:S3675-,ORF1a:G3676-,ORF1a:F3677-,ORF9b:E27-,ORF9b:N28-,ORF9b:A29-,S:L24-,S:P25-,S:P26-		G22882T			1	0	0	1	S:K440N			1	0	0	1		internal_16e4	C9866T,T16342C,G22882T,G23955A	686-694	ORF1a:L3201F,ORF1b:S959P,S:K440N,S:G798D	ORF1a:K141-,ORF1a:S142-,ORF1a:F143-	internal_ffa6	G22882T	686-694	S:K440N	ORF1a:K141-,ORF1a:S142-,ORF1a:F143-	N/A	N/A	N/A	N/A	N/A	N/A	N/A	N/A	N/A	N/A			3000	0	good	0	10	0	good	0	24	-1	0	good	7		0	good	0		0		0	0	good		0	0	good	0
7037	EPI_ISL_13477149	21L	21L (BA.2)	Omicron	21L	BA.2.3	BA.2.3	0	good	67	53	0	0	0	0	51	12	0	0	88990	39	29853	0.9970571514563756	E:1,M:1,N:1,ORF1a:1,ORF1b:1,ORF3a:1,ORF6:1,ORF7a:1,ORF7b:1,ORF8:1,ORF9b:1,S:1	false	C241T,T670G,C2790T,C3037T,G4184A,C4321T,C8991T,C9344T,A9424G,C9534T,C9866T,C10029T,C10198T,G10447A,C10449A,C12880T,C14408T,C15714T,C17410T,A18163G,C19955T,A20055G,C21618T,G21987A,T22200G,G22578A,C22674T,T22679C,C22686T,A22688G,G22775A,A22786C,G22813T,G22992A,C22995A,A23013C,A23040G,A23055G,A23063T,T23075C,A23403G,C23525T,T23599G,C23604A,C23854A,G23948T,A24424T,T24469A,C25000T,C25584T,C25810T,C26060T,C26270T,C26577G,G26709A,C26858T,A27259C,G27382C,A27383T,T27384C,C27807T,A28271T,C28311T,G28881A,G28882A,G28883C,A29510C	11288-11296,21633-21641,28362-28370,29734-29759			E:T9I,M:Q19E,M:A63T,N:P13L,N:R203K,N:G204R,N:S413R,ORF1a:S135R,ORF1a:T842I,ORF1a:G1307S,ORF1a:A2909V,ORF1a:L3027F,ORF1a:T3090I,ORF1a:L3201F,ORF1a:T3255I,ORF1a:P3395H,ORF1b:P314L,ORF1b:R1315C,ORF1b:I1566V,ORF1b:T2163I,ORF3a:L140F,ORF3a:T223I,ORF6:D61L,ORF9b:P10S,S:T19I,S:A27S,S:G142D,S:V213G,S:G339D,S:S371F,S:S373P,S:S375F,S:T376A,S:D405N,S:R408S,S:K417N,S:S477N,S:T478K,S:E484A,S:Q493R,S:Q498R,S:N501Y,S:Y505H,S:D614G,S:H655Y,S:N679K,S:P681H,S:N764K,S:D796Y,S:Q954H,S:N969K	N:E31-,N:R32-,N:S33-,ORF1a:S3675-,ORF1a:G3676-,ORF1a:F3677-,ORF9b:E27-,ORF9b:N28-,ORF9b:A29-,S:L24-,S:P25-,S:P26-		G22882T			1	0	0	1	S:K440N			1	0	0	1		internal_16e4	C8991T,C9866T,G22882T,C25810T		ORF1a:A2909V,ORF1a:L3201F,ORF3a:L140F,S:K440N		NODE_0001059	G22882T		S:K440N		N/A	N/A	N/A	N/A	N/A	N/A	N/A	N/A	N/A	N/A			3000	0	good	0	10	0	good	0	24	-2	0	good	6		0	good	0		0		0	0	good		0	0	good	0
7040	EPI_ISL_13477142	21A	21A (Delta)	Delta	21A	B.1.617.2	B.1.617.2	11.111111	good	36	13	0	0	145	0	29	4	0	53	89060	39	29841	0.991806842122864	E:1,M:1,N:1,ORF1a:0.98795728243581,ORF1b:1,ORF3a:1,ORF6:1,ORF7a:1,ORF7b:1,ORF8:1,ORF9b:1,S:1	false	G210T,C241T,C1191T,C1267T,C3037T,C5184T,C6539T,C9891T,G11083T,T11418C,T12946C,C14262T,C14408T,G15451A,C16466T,C18568A,A20262G,C20320T,C21618G,T22917G,C22995A,A23403G,C23604G,G24410A,C24745T,C25469T,T26767C,T27638C,C27739T,C27752T,A28461G,G28881T,C29358T,G29402T,G29427A,G29742T	22029-22034,28248-28253,28271			M:I82T,N:D63G,N:R203M,N:T362I,N:D377Y,N:R385K,ORF1a:P309L,ORF1a:P1640L,ORF1a:H2092Y,ORF1a:A3209V,ORF1a:L3606F,ORF1a:V3718A,ORF1b:P314L,ORF1b:G662S,ORF1b:P1000L,ORF1b:L1701I,ORF1b:H2285Y,ORF3a:S26L,ORF7a:V82A,ORF7a:L116F,ORF7a:T120I,ORF9b:T60A,S:T19R,S:R158G,S:L452R,S:T478K,S:D614G,S:P681R,S:D950N	ORF8:D119-,ORF8:F120-,S:E156-,S:F157-		A21987G,T28690G		G11083T,C14262T,C18568A,C29358T	2	0	4	6	N:F139L,S:D142G		N:T362I,ORF1a:L3606F,ORF1b:L1701I	2	0	3	5	7114-7227,7230,7232-7234,7247-7248,7250-7266,7270-7272,7276,7278,7282,7299,7303	NODE_0000861	C1191T,C1267T,C5184T,C6539T,C9891T,G11083T,T11418C,T12946C,C14262T,G15451A,C16466T,C18568A,A20262G,C20320T,A21987G,C24745T,C27739T,C29358T,G29427A	28248-28253	N:T362I,N:R385K,ORF1a:P309L,ORF1a:P1640L,ORF1a:H2092Y,ORF1a:A3209V,ORF1a:L3606F,ORF1a:V3718A,ORF1b:G662S,ORF1b:P1000L,ORF1b:L1701I,ORF1b:H2285Y,ORF7a:L116F,S:D142G	ORF8:D119-,ORF8:F120-	NODE_0000861	C1191T,C1267T,C5184T,C6539T,C9891T,G11083T,T11418C,T12946C,C14262T,G15451A,C16466T,C18568A,A20262G,C20320T,A21987G,C24745T,C27739T,C29358T,G29427A	28248-28253	N:T362I,N:R385K,ORF1a:P309L,ORF1a:P1640L,ORF1a:H2092Y,ORF1a:A3209V,ORF1a:L3606F,ORF1a:V3718A,ORF1b:G662S,ORF1b:P1000L,ORF1b:L1701I,ORF1b:H2285Y,ORF7a:L116F,S:D142G	ORF8:D119-,ORF8:F120-	N/A	N/A	N/A	N/A	N/A	N/A	N/A	N/A	N/A	N/A	ORF1a:2284-2323,ORF1a:2328-2334,ORF1a:2336-2339,ORF1a:2345-2346		3000	0	good	145	10	0	good	0	24	8	33.333333	mediocre	16		0	good	0		0		0	0	good		0	0	good	0
7042	EPI_ISL_13876611	22B	22B (BA.5)	Omicron	22B	BA.5.3.1.4	BE.4	6.250000	good	68	59	0	0	242	0	51	14	0	79	88763	25	29854	0.9894659398722536	E:1,M:1,N:1,ORF1a:1,ORF1b:1,ORF3a:1,ORF6:1,ORF7a:1,ORF7b:0.6818181818181818,ORF8:0.4672131147540984,ORF9b:1,S:1	false	C106T,C241T,T670G,C1931A,C2790T,C3037T,G4184A,C4321T,C9344T,A9424G,C9534T,C10029T,C10188A,C10198T,G10447A,C10449A,G12160A,C12880T,C13342T,C14408T,C15714T,C17410T,A18163G,C19955T,A20055G,C21618T,T22200G,G22578A,C22674T,T22679C,C22686T,A22688G,G22775A,A22786C,G22813T,T22917G,G22992A,C22995A,A23013C,T23018G,A23055G,A23063T,T23075C,A23403G,C23525T,T23599G,C23604A,C23854A,G23948T,A24424T,T24469A,C25000T,C25584T,A25656G,C26060T,C26270T,G26529A,C26577G,G26709A,C27800T,C27807T,A28271T,C28311T,G28681T,G28881A,G28882A,G28883C,A29510C	11288-11296,21633-21641,21765-21770,28362-28370,29734-29759			E:T9I,M:D3N,M:Q19E,M:A63T,N:P13L,N:E136D,N:R203K,N:G204R,N:S413R,ORF1a:S135R,ORF1a:Q556K,ORF1a:T842I,ORF1a:G1307S,ORF1a:L3027F,ORF1a:T3090I,ORF1a:T3255I,ORF1a:T3308N,ORF1a:P3395H,ORF1b:P314L,ORF1b:R1315C,ORF1b:I1566V,ORF1b:T2163I,ORF3a:T223I,ORF9b:P10S,S:T19I,S:A27S,S:V213G,S:G339D,S:S371F,S:S373P,S:S375F,S:T376A,S:D405N,S:R408S,S:K417N,S:L452R,S:S477N,S:T478K,S:E484A,S:F486V,S:Q498R,S:N501Y,S:Y505H,S:D614G,S:H655Y,S:N679K,S:P681H,S:N764K,S:D796Y,S:Q954H,S:N969K	N:E31-,N:R32-,N:S33-,ORF1a:S3675-,ORF1a:G3676-,ORF1a:F3677-,ORF9b:E27-,ORF9b:N28-,ORF9b:A29-,S:L24-,S:P25-,S:P26-,S:H69-,S:V70-		A21987G,G22882T		C106T,A25656G	2	0	2	4	S:D142G,S:K440N			2	0	0	2	26,27847-28087	NODE_0001194	C106T,C1931A,C10188A,C13342T,A21987G,G22882T,A25656G,C27800T,G28681T		N:E136D,ORF1a:Q556K,ORF1a:T3308N,S:D142G,S:K440N		NODE_0001311	C106T,A21987G,G22882T,A25656G		S:D142G,S:K440N		N/A	N/A	N/A	N/A	N/A	N/A	N/A	N/A	N/A	N/A	ORF7b:31-44,ORF8:1-65		3000	0	good	242	10	0	good	0	24	6	25	good	14		0	good	0		0		0	0	good		0	0	good	0
7041	EPI_ISL_13902854	22B	22B (BA.5)	Omicron	22B	BA.5.3.1.4	BE.4	56.250000	mediocre	66	68	0	0	235	0	51	17	0	78	88741	23	29851	0.9896665886365916	E:1,M:1,N:1,ORF1a:1,ORF1b:1,ORF3a:1,ORF6:1,ORF7a:1,ORF7b:0.7045454545454546,ORF8:0.4672131147540984,ORF9b:1,S:1	false	C241T,T670G,C1931A,C2790T,C3037T,G4184A,C4321T,C9344T,A9424G,C9534T,C10029T,C10188A,C10198T,G10447A,C10449A,G12160A,C12880T,C13342T,C14408T,C15714T,C17410T,A18163G,C19955T,A20055G,C21618T,T22200G,G22578A,C22674T,T22679C,C22686T,A22688G,G22775A,A22786C,G22813T,T22917G,G22992A,C22995A,A23013C,T23018G,A23055G,A23063T,T23075C,A23403G,C23525T,T23599G,C23604A,G23608T,C23854A,G23948T,A24424T,T24469A,C25584T,A25897T,C26060T,C26270T,G26529A,G26709A,C27800T,C27807T,A28271T,C28311T,G28681T,G28881A,G28882A,G28883C,A29510C	686-694,11288-11296,21633-21641,21765-21770,28362-28370,29734-29759			E:T9I,M:D3N,M:A63T,N:P13L,N:E136D,N:R203K,N:G204R,N:S413R,ORF1a:S135R,ORF1a:Q556K,ORF1a:T842I,ORF1a:G1307S,ORF1a:L3027F,ORF1a:T3090I,ORF1a:T3255I,ORF1a:T3308N,ORF1a:P3395H,ORF1b:P314L,ORF1b:R1315C,ORF1b:I1566V,ORF1b:T2163I,ORF3a:I169F,ORF3a:T223I,ORF9b:P10S,S:T19I,S:A27S,S:V213G,S:G339D,S:S371F,S:S373P,S:S375F,S:T376A,S:D405N,S:R408S,S:K417N,S:L452R,S:S477N,S:T478K,S:E484A,S:F486V,S:Q498R,S:N501Y,S:Y505H,S:D614G,S:H655Y,S:N679K,S:P681H,S:N764K,S:D796Y,S:Q954H,S:N969K	N:E31-,N:R32-,N:S33-,ORF1a:K141-,ORF1a:S142-,ORF1a:F143-,ORF1a:S3675-,ORF1a:G3676-,ORF1a:F3677-,ORF9b:E27-,ORF9b:N28-,ORF9b:A29-,S:L24-,S:P25-,S:P26-,S:H69-,S:V70-		A21987G,G22882T,T25000C,G26577C		A25897T	4	0	1	5	M:E19Q,S:D142G,S:K440N		ORF3a:I169F	3	0	1	4	27850-27915,27917-27921,27925-28088	NODE_0001194	C1931A,C10188A,C13342T,A21987G,G22882T,G23608T,T25000C,A25897T,G26577C,C27800T,G28681T	686-694	M:E19Q,N:E136D,ORF1a:Q556K,ORF1a:T3308N,ORF3a:I169F,S:D142G,S:K440N	ORF1a:K141-,ORF1a:S142-,ORF1a:F143-	NODE_0001311	A21987G,G22882T,G23608T,T25000C,A25897T,G26577C	686-694	M:E19Q,ORF3a:I169F,S:D142G,S:K440N	ORF1a:K141-,ORF1a:S142-,ORF1a:F143-	N/A	N/A	N/A	N/A	N/A	N/A	N/A	N/A	N/A	N/A	ORF7b:32-44,ORF8:1-65		3000	0	good	235	10	0	good	0	24	18	75	mediocre	26		0	good	0		0		0	0	good		0	0	good	0
7043	EPI_ISL_13876415	22B	22B (BA.5)	Omicron	22B	BA.5	BA.5	62.673611	mediocre	63	59	0	0	260	0	49	14	0	85	88714	39	29851	0.9882954887469485	E:1,M:1,N:1,ORF1a:0.9986366734832992,ORF1b:1,ORF3a:1,ORF6:1,ORF7a:1,ORF7b:0.7045454545454546,ORF8:0.4672131147540984,ORF9b:1,S:0.9992150706436421	false	C241T,T670G,C2790T,C3037T,G4184A,C4321T,C9344T,A9424G,C9534T,C10029T,C10198T,G10447A,C10449A,G12160A,G12310A,C12880T,C14408T,C15714T,C16616A,C17410T,A18163G,C19955T,A20055G,C21618T,T22200G,G22578A,C22674T,T22679C,C22686T,A22688G,G22775A,A22786C,G22813T,T22917G,G22992A,C22995A,A23013C,T23018G,A23055G,A23063T,T23075C,A23403G,C23525T,T23599G,C23604A,C23854A,G23948T,A24424T,T24469A,C25584T,C26060T,C26270T,G26529A,C26577G,G26709A,C27800T,C27807T,A28271T,C28311T,G28881A,G28882A,G28883C,A29510C	11288-11296,21633-21641,21765-21770,28362-28370,29734-29759			E:T9I,M:D3N,M:Q19E,M:A63T,N:P13L,N:R203K,N:G204R,N:S413R,ORF1a:S135R,ORF1a:T842I,ORF1a:G1307S,ORF1a:L3027F,ORF1a:T3090I,ORF1a:T3255I,ORF1a:P3395H,ORF1b:P314L,ORF1b:T1050N,ORF1b:R1315C,ORF1b:I1566V,ORF1b:T2163I,ORF3a:T223I,ORF9b:P10S,S:T19I,S:A27S,S:V213G,S:G339D,S:S371F,S:S373P,S:S375F,S:T376A,S:D405N,S:R408S,S:K417N,S:L452R,S:S477N,S:T478K,S:E484A,S:F486V,S:Q498R,S:N501Y,S:Y505H,S:D614G,S:H655Y,S:N679K,S:P681H,S:N764K,S:D796Y,S:Q954H,S:N969K	N:E31-,N:R32-,N:S33-,ORF1a:S3675-,ORF1a:G3676-,ORF1a:F3677-,ORF9b:E27-,ORF9b:N28-,ORF9b:A29-,S:L24-,S:P25-,S:P26-,S:H69-,S:V70-		A21987G,G22882T,T25000C	G12310A|22B,C16616A|22B	C27800T	3	2	1	6	S:D142G,S:K440N		ORF1b:T1050N	2	0	1	3	4555-4564,4576-4584,22974,27848-28087	NODE_0001194	G12310A,C16616A,A21987G,G22882T,T25000C,C27800T		ORF1b:T1050N,S:D142G,S:K440N		NODE_0001194	G12310A,C16616A,A21987G,G22882T,T25000C,C27800T		ORF1b:T1050N,S:D142G,S:K440N		N/A	N/A	N/A	N/A	N/A	N/A	N/A	N/A	N/A	N/A	ORF1a:1431-1433,ORF1a:1438-1440,S:471,ORF7b:32-44,ORF8:1-65		3000	0	good	260	10	0	good	0	24	19	79.166667	mediocre	27		0	good	0		0		0	0	good		0	0	good	0
7039	EPI_ISL_13477146	20H	20H (Beta)	Beta	20H	B.1.351.3	B.1.351.3	0	good	27	18	0	0	212	0	17	6	0	76	89057	39	29853	0.9899675617830986	E:1,M:1,N:1,ORF1a:1,ORF1b:1,ORF3a:1,ORF6:1,ORF7a:1,ORF7b:1,ORF8:1,ORF9b:1,S:0.9403453689167975	false	T95G,G174T,C241T,C1059T,T1411C,A2692T,C3037T,G5230T,C6402T,T7624C,A8052G,A10323G,G10396T,C10615T,C14408T,A16687G,C21614T,A21801C,A22206G,G22813T,A23403G,C23664T,G25563T,C25904T,C26456T,C28253T,C28887T	11288-11296,22283-22291			E:P71L,N:T205I,ORF1a:T265I,ORF1a:K1655N,ORF1a:P2046L,ORF1a:N2596S,ORF1a:K3353R,ORF1b:P314L,ORF1b:I1074V,ORF3a:Q57H,ORF3a:S171L,S:L18F,S:D80A,S:D215G,S:K417N,S:D614G,S:A701V	ORF1a:S3675-,ORF1a:G3676-,ORF1a:F3677-,S:L241-,S:L242-,S:A243-		A23012G		T95G,T1411C	1	0	2	3				0	0	0	0	7114,22340-22523,22988,22993,23014,23019,23063-23073,23096,23100-23102,23105-23106,23108-23110,23113-23114,23122	NODE_0000855	T95G,T1411C,A2692T,C6402T,T7624C,A8052G,G10396T,C10615T,A16687G,C21614T,A23012G,C25904T	11288-11296	ORF1a:P2046L,ORF1a:N2596S,ORF1b:I1074V,ORF3a:S171L,S:L18F	ORF1a:S3675-,ORF1a:G3676-,ORF1a:F3677-	B.1.351.3	T95G,T1411C,A23012G				N/A	N/A	N/A	N/A	N/A	N/A	N/A	N/A	N/A	N/A	S:260-321,S:476-477,S:484,S:486,S:501-504,S:512-516,S:518		3000	0	good	212	10	0	good	0	24	0	0	good	8		0	good	0		0		0	0	good		0	0	good	0
7044	EPI_ISL_13871639	22B	22B (BA.5)	Omicron	22B	BA.5.3.1.4	BE.4	0.013182	good	70	59	0	0	331	0	54	14	0	110	88633	36	29854	0.9861217937999531	E:1,M:1,N:1,ORF1a:0.9927289252442627,ORF1b:1,ORF3a:1,ORF6:1,ORF7a:1,ORF7b:0.7045454545454546,ORF8:0.4672131147540984,ORF9b:1,S:1	false	C241T,T670G,C1931A,C2790T,C3037T,A3090G,T3741C,G4184A,C4321T,C9344T,A9424G,C9534T,C10029T,C10188A,C10198T,G10447A,C10449A,G12160A,C12880T,C13342T,C14408T,C15714T,C17410T,A18163G,C19955T,A20055G,C21618T,G21987A,T22200G,G22578A,C22674T,T22679C,C22686T,A22688G,G22775A,A22786C,G22813T,T22917G,G22992A,C22995A,A23013C,T23018G,A23055G,A23063T,T23075C,A23403G,C23525T,T23599G,C23604A,G23608T,C23854A,G23948T,A24424T,T24469A,C25000T,C25584T,C26060T,C26270T,G26529A,C26577G,G26709A,C27800T,C27807T,A28271T,C28311T,G28681T,G28881A,G28882A,G28883C,A29510C	11288-11296,21633-21641,21765-21770,28362-28370,29734-29759			E:T9I,M:D3N,M:Q19E,M:A63T,N:P13L,N:E136D,N:R203K,N:G204R,N:S413R,ORF1a:S135R,ORF1a:Q556K,ORF1a:T842I,ORF1a:E942G,ORF1a:I1159T,ORF1a:G1307S,ORF1a:L3027F,ORF1a:T3090I,ORF1a:T3255I,ORF1a:T3308N,ORF1a:P3395H,ORF1b:P314L,ORF1b:R1315C,ORF1b:I1566V,ORF1b:T2163I,ORF3a:T223I,ORF9b:P10S,S:T19I,S:A27S,S:G142D,S:V213G,S:G339D,S:S371F,S:S373P,S:S375F,S:T376A,S:D405N,S:R408S,S:K417N,S:L452R,S:S477N,S:T478K,S:E484A,S:F486V,S:Q498R,S:N501Y,S:Y505H,S:D614G,S:H655Y,S:N679K,S:P681H,S:N764K,S:D796Y,S:Q954H,S:N969K	N:E31-,N:R32-,N:S33-,ORF1a:S3675-,ORF1a:G3676-,ORF1a:F3677-,ORF9b:E27-,ORF9b:N28-,ORF9b:A29-,S:L24-,S:P25-,S:P26-,S:H69-,S:V70-		G22882T		A3090G,T3741C	1	0	2	3	S:K440N		ORF1a:E942G,ORF1a:I1159T	1	0	2	3	4446-4463,4473-4503,4509-4516,4520-4552,4564,27848-28087	NODE_0001194	C1931A,A3090G,T3741C,C10188A,C13342T,G22882T,G23608T,C27800T,G28681T		N:E136D,ORF1a:Q556K,ORF1a:E942G,ORF1a:I1159T,ORF1a:T3308N,S:K440N		NODE_0001311	A3090G,T3741C,G22882T,G23608T		ORF1a:E942G,ORF1a:I1159T,S:K440N		N/A	N/A	N/A	N/A	N/A	N/A	N/A	N/A	N/A	N/A	ORF1a:1394-1400,ORF1a:1403-1413,ORF1a:1415-1417,ORF1a:1419-1429,ORF7b:32-44,ORF8:1-65		3000	1.148148	good	331	10	0	good	0	24	0	0	good	8		0	good	0		0		0	0	good		0	0	good	0
7046	EPI_ISL_13867213	22B	22B (BA.5)	Omicron	22B	BA.5.3.1.4	BE.4	50.173611	mediocre	67	59	0	0	55	0	51	14	0	22	88996	9	29852	0.9961876734775775	E:1,M:1,N:1,ORF1a:0.9950011361054306,ORF1b:1,ORF3a:1,ORF6:1,ORF7a:1,ORF7b:1,ORF8:1,ORF9b:1,S:1	false	C241T,T670G,C1931A,C2790T,C3037T,G4184A,C4321T,C6740T,C9344T,A9424G,C9534T,C10029T,C10188A,C10198T,G10447A,C10449A,G12160A,C12880T,C13342T,C14408T,C15714T,C17410T,A18163G,C19955T,A20055G,C21618T,T22200G,G22578A,C22674T,T22679C,C22686T,A22688G,G22775A,A22786C,G22813T,T22917G,G22992A,C22995A,A23013C,T23018G,A23055G,A23063T,T23075C,A23403G,C23525T,T23599G,C23604A,G23608T,C23854A,G23948T,A24424T,T24469A,C25584T,C26060T,C26270T,G26529A,G26709A,C27800T,C27807T,C27889T,A28271T,C28311T,G28681T,G28881A,G28882A,G28883C,A29510C	11288-11296,21633-21641,21765-21770,28362-28370,29734-29759			E:T9I,M:D3N,M:A63T,N:P13L,N:E136D,N:R203K,N:G204R,N:S413R,ORF1a:S135R,ORF1a:Q556K,ORF1a:T842I,ORF1a:G1307S,ORF1a:R2159W,ORF1a:L3027F,ORF1a:T3090I,ORF1a:T3255I,ORF1a:T3308N,ORF1a:P3395H,ORF1b:P314L,ORF1b:R1315C,ORF1b:I1566V,ORF1b:T2163I,ORF3a:T223I,ORF9b:P10S,S:T19I,S:A27S,S:V213G,S:G339D,S:S371F,S:S373P,S:S375F,S:T376A,S:D405N,S:R408S,S:K417N,S:L452R,S:S477N,S:T478K,S:E484A,S:F486V,S:Q498R,S:N501Y,S:Y505H,S:D614G,S:H655Y,S:N679K,S:P681H,S:N764K,S:D796Y,S:Q954H,S:N969K	N:E31-,N:R32-,N:S33-,ORF1a:S3675-,ORF1a:G3676-,ORF1a:F3677-,ORF9b:E27-,ORF9b:N28-,ORF9b:A29-,S:L24-,S:P25-,S:P26-,S:H69-,S:V70-		A21987G,G22882T,T25000C,G26577C		C6740T	4	0	1	5	M:E19Q,S:D142G,S:K440N		ORF1a:R2159W	3	0	1	4	6915-6961,6963,6967,6993,6999-7001,7003-7004	NODE_0001194	C1931A,C6740T,C10188A,C13342T,A21987G,G22882T,G23608T,T25000C,G26577C,C27800T,G28681T		M:E19Q,N:E136D,ORF1a:Q556K,ORF1a:R2159W,ORF1a:T3308N,S:D142G,S:K440N		NODE_0001311	C6740T,A21987G,G22882T,G23608T,T25000C,G26577C		M:E19Q,ORF1a:R2159W,S:D142G,S:K440N		N/A	N/A	N/A	N/A	N/A	N/A	N/A	N/A	N/A	N/A	ORF1a:2217-2234,ORF1a:2243,ORF1a:2245-2247		3000	0	good	55	10	0	good	0	24	17	70.833333	mediocre	25		0	good	0		0		0	0	good		0	0	good	0
7047	EPI_ISL_13761075	22B	22B (BA.5)	Omicron	22B	BA.5.3.1.4	BE.4	4	good	68	59	0	0	0	2	52	14	0	1	88948	26	29836	0.9968565026920376	E:1,M:0.9955156950672646,N:1,ORF1a:1,ORF1b:1,ORF3a:1,ORF6:1,ORF7a:1,ORF7b:1,ORF8:1,ORF9b:1,S:1	false	C241T,T670G,C1931A,C2790T,C3037T,G4184A,C4321T,C9344T,A9424G,C9534T,C10029T,C10188A,C10198T,G10447A,C10449A,G12160A,C12880T,C13342T,C14408T,C15714T,C17410T,A18163G,C19955T,A20055G,C21618T,G21987A,T22200G,G22578A,C22674T,T22679C,C22686T,A22688G,G22775A,A22786C,G22813T,T22882G,T22917G,G22992A,C22995A,A23013C,T23018G,A23055G,A23063T,T23075C,A23403G,C23525T,T23599G,C23604A,C23854A,G23948T,A24424T,T24469A,C25000T,C25584T,C26060T,C26270T,C26577G,G26709A,C27800T,C27807T,C27889T,A28271T,C28311T,G28681T,G28881A,G28882A,G28883C,A29510C	11288-11296,21633-21641,21765-21770,28362-28370,29734-29759			E:T9I,M:Q19E,M:A63T,N:P13L,N:E136D,N:R203K,N:G204R,N:S413R,ORF1a:S135R,ORF1a:Q556K,ORF1a:T842I,ORF1a:G1307S,ORF1a:L3027F,ORF1a:T3090I,ORF1a:T3255I,ORF1a:T3308N,ORF1a:P3395H,ORF1b:P314L,ORF1b:R1315C,ORF1b:I1566V,ORF1b:T2163I,ORF3a:T223I,ORF9b:P10S,S:T19I,S:A27S,S:G142D,S:V213G,S:G339D,S:S371F,S:S373P,S:S375F,S:T376A,S:D405N,S:R408S,S:K417N,S:N440K,S:L452R,S:S477N,S:T478K,S:E484A,S:F486V,S:Q498R,S:N501Y,S:Y505H,S:D614G,S:H655Y,S:N679K,S:P681H,S:N764K,S:D796Y,S:Q954H,S:N969K	N:E31-,N:R32-,N:S33-,ORF1a:S3675-,ORF1a:G3676-,ORF1a:F3677-,ORF9b:E27-,ORF9b:N28-,ORF9b:A29-,S:L24-,S:P25-,S:P26-,S:H69-,S:V70-					0	0	0	0				0	0	0	0		NODE_0001194	C1931A,C10188A,C13342T,C27800T,G28681T		N:E136D,ORF1a:Q556K,ORF1a:T3308N		NODE_0001311					N/A	N/A	N/A	N/A	N/A	N/A	N/A	N/A	N/A	N/A	M:3	Y:44,R:26529	3000	0	good	0	10	20	good	2	24	-8	0	good	0		0	good	0		0		0	0	good		0	0	good	0
7049	EPI_ISL_13613645	22B	22B (BA.5)	Omicron	22B	BA.5.2	BA.5.2	0.694444	good	70	66	0	1	170	0	51	16	0	64	88740	39	29853	0.9913721031334649	E:1,M:1,N:1,ORF1a:0.9868211770052261,ORF1b:1,ORF3a:1,ORF6:1,ORF7a:1,ORF7b:1,ORF8:0.9508196721311475,ORF9b:1,S:1	false	C241T,T670G,C1102T,C1627T,C2790T,C3037T,G4184A,C4321T,C9344T,A9424G,C9534T,C10029T,C10198T,G10447A,C10449A,G12160A,G12310A,C12880T,C14408T,C15714T,C16616A,C17410T,A18163G,C19955T,A20055G,C21618T,G21987A,T22200G,G22578A,C22674T,T22679C,C22686T,A22688G,G22775A,A22786C,G22813T,T22917G,G22992A,C22995A,A23013C,T23018G,A23055G,A23063T,T23075C,A23403G,C23525T,T23599G,C23604A,C23854A,G23948T,A24424T,T24469A,C25000T,C25584T,C26060T,C26270T,G26529A,C26577G,G26709A,C27012T,C27513T,C27807T,C27889T,A28271T,C28311T,A28330G,G28881A,G28882A,G28883C,A29510C	11288-11296,21633-21641,21765-21770,21992-21994,26485-26486,28240-28241,28362-28370,29734-29759		ORF8:117-122	E:T9I,M:D3N,M:Q19E,M:A63T,N:P13L,N:R203K,N:G204R,N:S413R,ORF1a:S135R,ORF1a:T842I,ORF1a:G1307S,ORF1a:L3027F,ORF1a:T3090I,ORF1a:T3255I,ORF1a:P3395H,ORF1b:P314L,ORF1b:T1050N,ORF1b:R1315C,ORF1b:I1566V,ORF1b:T2163I,ORF3a:T223I,ORF9b:P10S,ORF9b:D16G,S:T19I,S:A27S,S:G142D,S:V213G,S:G339D,S:S371F,S:S373P,S:S375F,S:T376A,S:D405N,S:R408S,S:K417N,S:L452R,S:S477N,S:T478K,S:E484A,S:F486V,S:Q498R,S:N501Y,S:Y505H,S:D614G,S:H655Y,S:N679K,S:P681H,S:N764K,S:D796Y,S:Q954H,S:N969K	N:E31-,N:R32-,N:S33-,ORF1a:S3675-,ORF1a:G3676-,ORF1a:F3677-,ORF8:V116-,ORF9b:E27-,ORF9b:N28-,ORF9b:A29-,S:L24-,S:P25-,S:P26-,S:H69-,S:V70-,S:Y144-		G22882T		C1102T	1	0	1	2	S:K440N			1	0	0	1	4461,4473-4641	NODE_0001194	C1102T,C1627T,G12310A,C16616A,G22882T,C27012T,C27513T,A28330G	21992-21994,26485-26486,28240-28241	ORF1b:T1050N,ORF9b:D16G,S:K440N	ORF8:V116-,S:Y144-	NODE_0001229	C1102T,G12310A,C16616A,G22882T,C27012T,C27513T	21992-21994,26485-26486,28240-28241	ORF1b:T1050N,S:K440N	ORF8:V116-,S:Y144-	N/A	N/A	N/A	N/A	N/A	N/A	N/A	N/A	N/A	N/A	ORF1a:1399,ORF1a:1403-1459,ORF8:117-122		3000	0	good	170	10	0	good	0	24	2	8.333333	good	10		0	good	0		0	ORF8:117-122	1	0	good		0	0	good	0
7050	EPI_ISL_13613644	22B	22B (BA.5)	Omicron	22B	BA.5.2	BA.5.2	0	good	71	66	0	1	0	0	52	16	0	6	88909	39	29854	0.9970905929170987	E:1,M:1,N:1,ORF1a:1,ORF1b:1,ORF3a:1,ORF6:1,ORF7a:1,ORF7b:1,ORF8:0.9508196721311475,ORF9b:1,S:1	false	C241T,T670G,C1102T,C1627T,C2790T,C3037T,G4184A,C4321T,C9344T,A9424G,C9534T,C10029T,C10198T,G10447A,C10449A,G12160A,G12310A,C12880T,C14408T,C15714T,C16616A,C17410T,A18163G,C19955T,A20055G,C21618T,G21987A,T22200G,G22578A,C22674T,T22679C,C22686T,A22688G,G22775A,A22786C,G22813T,T22882G,T22917G,G22992A,C22995A,A23013C,T23018G,A23055G,A23063T,T23075C,A23403G,C23525T,T23599G,C23604A,C23854A,G23948T,A24424T,T24469A,C25000T,C25584T,C26060T,C26270T,G26529A,C26577G,G26709A,C27012T,C27513T,C27807T,C27889T,A28271T,C28311T,A28330G,G28881A,G28882A,G28883C,A29510C	11288-11296,21633-21641,21765-21770,21992-21994,26485-26486,28240-28241,28362-28370,29734-29759		ORF8:117-122	E:T9I,M:D3N,M:Q19E,M:A63T,N:P13L,N:R203K,N:G204R,N:S413R,ORF1a:S135R,ORF1a:T842I,ORF1a:G1307S,ORF1a:L3027F,ORF1a:T3090I,ORF1a:T3255I,ORF1a:P3395H,ORF1b:P314L,ORF1b:T1050N,ORF1b:R1315C,ORF1b:I1566V,ORF1b:T2163I,ORF3a:T223I,ORF9b:P10S,ORF9b:D16G,S:T19I,S:A27S,S:G142D,S:V213G,S:G339D,S:S371F,S:S373P,S:S375F,S:T376A,S:D405N,S:R408S,S:K417N,S:N440K,S:L452R,S:S477N,S:T478K,S:E484A,S:F486V,S:Q498R,S:N501Y,S:Y505H,S:D614G,S:H655Y,S:N679K,S:P681H,S:N764K,S:D796Y,S:Q954H,S:N969K	N:E31-,N:R32-,N:S33-,ORF1a:S3675-,ORF1a:G3676-,ORF1a:F3677-,ORF8:V116-,ORF9b:E27-,ORF9b:N28-,ORF9b:A29-,S:L24-,S:P25-,S:P26-,S:H69-,S:V70-,S:Y144-				C1102T	0	0	1	1				0	0	0	0		NODE_0001194	C1102T,C1627T,G12310A,C16616A,C27012T,C27513T,A28330G	21992-21994,26485-26486,28240-28241	ORF1b:T1050N,ORF9b:D16G	ORF8:V116-,S:Y144-	NODE_0001229	C1102T,G12310A,C16616A,C27012T,C27513T	21992-21994,26485-26486,28240-28241	ORF1b:T1050N	ORF8:V116-,S:Y144-	N/A	N/A	N/A	N/A	N/A	N/A	N/A	N/A	N/A	N/A	ORF8:117-122		3000	0	good	0	10	0	good	0	24	-4	0	good	4		0	good	0		0	ORF8:117-122	1	0	good		0	0	good	0
7045	EPI_ISL_13868345	21L	21L (BA.2)	Omicron	21L	BA.2.10	BA.2.10	56.373800	mediocre	67	59	0	0	395	0	48	14	0	136	88662	6	29851	0.984884459753202	E:1,M:1,N:1,ORF1a:0.992274483072029,ORF1b:1,ORF3a:1,ORF6:1,ORF7a:1,ORF7b:0.7045454545454546,ORF8:0.639344262295082,ORF9b:1,S:0.9646781789638933	false	C241T,T670G,C2790T,C3037T,G4184A,C4321T,C8480T,C9344T,A9424G,C9534T,C9866T,C10029T,C10198T,G10447A,C10449A,C12880T,C14408T,C15714T,T15888C,T16342C,C17410T,A18163G,C19955T,A20055G,C21618T,T22200G,A22486T,G22578A,C22674T,T22679C,C22686T,A22688G,G22775A,A22786C,G22813T,A23055G,A23063T,T23075C,A23403G,C23525T,T23599G,C23604A,C23854A,G23948T,G24277A,A24424T,T24469A,C25584T,C25672A,C25714T,C26060T,C26270T,C26577G,G26709A,C26858T,A27259C,G27382C,A27383T,T27384C,C27807T,A28271T,C28311T,T28582C,G28881A,G28882A,G28883C,A29510C	11288-11296,21633-21641,21765-21770,28362-28370,29734-29759			E:T9I,M:Q19E,M:A63T,N:P13L,N:R203K,N:G204R,N:S413R,ORF1a:S135R,ORF1a:T842I,ORF1a:G1307S,ORF1a:P2739S,ORF1a:L3027F,ORF1a:T3090I,ORF1a:L3201F,ORF1a:T3255I,ORF1a:P3395H,ORF1b:P314L,ORF1b:S959P,ORF1b:R1315C,ORF1b:I1566V,ORF1b:T2163I,ORF3a:L94I,ORF3a:L108F,ORF3a:T223I,ORF6:D61L,ORF9b:P10S,S:T19I,S:A27S,S:V213G,S:G339D,S:S371F,S:S373P,S:S375F,S:T376A,S:D405N,S:R408S,S:K417N,S:Q498R,S:N501Y,S:Y505H,S:D614G,S:H655Y,S:N679K,S:P681H,S:N764K,S:D796Y,S:Q954H,S:N969K	N:E31-,N:R32-,N:S33-,ORF1a:S3675-,ORF1a:G3676-,ORF1a:F3677-,ORF9b:E27-,ORF9b:N28-,ORF9b:A29-,S:L24-,S:P25-,S:P26-,S:H69-,S:V70-		A21987G,G22882T,T25000C		C8480T,T15888C,A22486T,G24277A,C25672A,C25714T,T28582C	3	0	7	10	S:D142G,S:K440N		ORF1a:P2739S,ORF3a:L94I,ORF3a:L108F	2	0	3	5	4461-4463,4473-4493,4507-4579,22901,22904,22906-22907,22914,22926-22929,22931,22933-23046,27850-27989,27996-28029	internal_16e4	C8480T,C9866T,T15888C,T16342C,A21987G,A22486T,G22882T,G24277A,T25000C,C25672A,C25714T,T28582C	21765-21770	ORF1a:P2739S,ORF1a:L3201F,ORF1b:S959P,ORF3a:L94I,ORF3a:L108F,S:D142G,S:K440N	S:H69-,S:V70-	NODE_0001052	C8480T,T15888C,A21987G,A22486T,G22882T,G24277A,T25000C,C25672A,C25714T,T28582C	21765-21770	ORF1a:P2739S,ORF3a:L94I,ORF3a:L108F,S:D142G,S:K440N	S:H69-,S:V70-	N/A	N/A	N/A	N/A	N/A	N/A	N/A	N/A	N/A	N/A	ORF1a:1399-1400,ORF1a:1403-1410,ORF1a:1415-1438,S:447-449,S:451,S:455-495,ORF7b:32-44,ORF8:1-32,ORF8:35-46		3000	3.518519	good	395	10	0	good	0	24	18	75	mediocre	26		0	good	0		0		0	0	good		0	0	good	0
7048	EPI_ISL_13727459	22B	22B (BA.5)	Omicron	22B	BA.5.3.1.4	BE.4	631.091372	bad	43	0	0	0	3206	3	30	0	0	1045	86010	19	29814	0.8891081162425175	E:0.5657894736842105,M:0.8430493273542601,N:0.9952380952380953,ORF1a:0.8750284026357646,ORF1b:0.9113501483679525,ORF3a:0.9891304347826086,ORF6:1,ORF7a:1,ORF7b:1,ORF8:0.8852459016393442,ORF9b:1,S:0.8673469387755102	false	C44T,T670G,C1931A,C3037T,G4184A,C4321T,C6740T,C10029T,C10188A,C10198T,G12160A,C12880T,C14408T,C15714T,C17410T,A18163G,C19955T,C21618T,C22674T,T22679C,A22688G,G22813T,T22882G,T22917G,A23403G,C23525T,T23599G,C23604A,G23608T,A24424T,T24469A,C25000T,C25584T,C26060T,C26270T,G26709A,C27800T,C27807T,C27889T,A28271T,C28311T,G28681T,A29510C				E:T9I,M:A63T,N:P13L,N:E136D,N:S413R,ORF1a:S135R,ORF1a:Q556K,ORF1a:G1307S,ORF1a:R2159W,ORF1a:T3255I,ORF1a:T3308N,ORF1b:P314L,ORF1b:R1315C,ORF1b:I1566V,ORF1b:T2163I,ORF3a:T223I,ORF9b:P10S,S:T19I,S:S371F,S:S373P,S:T376A,S:K417N,S:N440K,S:L452R,S:D614G,S:H655Y,S:N679K,S:P681H,S:Q954H,S:N969K			T2790C,T9344C,G9424A,T13342C,G22200T,T22686C,A22775G,C22786A,A22992G,C23075T		C44T,C6740T	10	0	2	12	N:-31E,N:-32R,N:-33S,ORF1a:I842T,ORF1a:F3027L,ORF1a:-3675S,ORF1a:-3676G,ORF1a:-3677F,ORF9b:-27E,ORF9b:-28N,ORF9b:-29A,S:-24L,S:-25P,S:-26P,S:S27A,S:-69H,S:-70V,S:G213V,S:F375S,S:N405D,S:S408R,S:H505Y		ORF1a:R2159W	22	0	1	23	195-292,440-444,1602-1610,2117-2120,3323-3367,3627-3840,4001-4058,5525-5563,6857-7037,7198-7245,7391-7397,8081-8177,8897-8940,9503-9829,10440-10631,11005-11075,11506-11661,11849-11928,12799-12815,13650-13722,18693-18706,19034-19165,19726-19751,19991-20088,20144-20267,20712-20735,21071-21102,21376-21567,21940-21997,22475-22597,22993-23065,23170-23243,23751-23913,23948,25827-25831,26374-26627,27996-28033,28237,29557-29565	NODE_0001194	C44T,C1931A,T2790C,C6740T,T9344C,G9424A,C10188A,G22200T,T22686C,A22775G,C22786A,A22992G,C23075T,G23608T,C27800T,G28681T		N:-31E,N:-32R,N:-33S,N:E136D,ORF1a:Q556K,ORF1a:I842T,ORF1a:R2159W,ORF1a:F3027L,ORF1a:T3308N,ORF1a:-3675S,ORF1a:-3676G,ORF1a:-3677F,ORF9b:-27E,ORF9b:-28N,ORF9b:-29A,S:-24L,S:-25P,S:-26P,S:S27A,S:-69H,S:-70V,S:G213V,S:F375S,S:N405D,S:S408R,S:H505Y		NODE_0001311	C44T,T2790C,C6740T,T9344C,G9424A,T13342C,G22200T,T22686C,A22775G,C22786A,A22992G,C23075T,G23608T		N:-31E,N:-32R,N:-33S,ORF1a:I842T,ORF1a:R2159W,ORF1a:F3027L,ORF1a:-3675S,ORF1a:-3676G,ORF1a:-3677F,ORF9b:-27E,ORF9b:-28N,ORF9b:-29A,S:-24L,S:-25P,S:-26P,S:S27A,S:-69H,S:-70V,S:G213V,S:F375S,S:N405D,S:S408R,S:H505Y		N/A	N/A	N/A	N/A	N/A	N/A	N/A	N/A	N/A	N/A	ORF1a:1-9,ORF1a:59-60,ORF1a:446-449,ORF1a:618-619,ORF1a:1020-1034,ORF1a:1121-1192,ORF1a:1246-1265,ORF1a:1754-1766,ORF1a:2198-2258,ORF1a:2311-2327,ORF1a:2376-2378,ORF1a:2606-2638,ORF1a:2878-2892,ORF1a:3080-3188,ORF1a:3392-3456,ORF1a:3580-3604,ORF1a:3748-3799,ORF1a:3862-3888,ORF1a:4179-4184,ORF1b:61-85,ORF1b:1743-1747,ORF1b:1856-1900,ORF1b:2087-2095,ORF1b:2175-2207,ORF1b:2226-2267,ORF1b:2415-2423,ORF1b:2535-2545,ORF1b:2637-2696,S:1-2,S:127-145,S:305-345,S:477-501,S:536-561,S:730-784,S:796,ORF3a:145-147,E:44-76,M:1-35,ORF8:35-47,ORF8:115,N:203-204	R:28881-28882,S:28883	3000	107.629630	bad	3206	10	30	mediocre	3	24	54	225	bad	62		0	good	0		0		0	0	good		0	0	good	0
7051	EPI_ISL_13613210	22B	22B (BA.5)	Omicron	22B	BA.5.3.1.4	BE.4	0	good	68	59	0	0	260	0	53	14	0	87	88700	39	29853	0.9883623716683945	E:1,M:1,N:1,ORF1a:0.9981822313110656,ORF1b:1,ORF3a:1,ORF6:1,ORF7a:1,ORF7b:0.6818181818181818,ORF8:0.4672131147540984,ORF9b:1,S:1	false	C241T,T670G,C1931A,C2790T,C3037T,G4184A,C4321T,C9344T,A9424G,C9534T,C10029T,C10188A,C10198T,G10447A,C10449A,G12160A,C12880T,C13342T,C14408T,C15714T,C17410T,A18163G,C19955T,A20055G,C21618T,G21987A,T22200G,G22578A,C22674T,T22679C,C22686T,A22688G,G22775A,A22786C,G22813T,T22882G,T22917G,G22992A,C22995A,A23013C,T23018G,A23055G,A23063T,T23075C,A23403G,C23525T,T23599G,C23604A,C23854A,G23948T,A24424T,T24469A,C25000T,C25584T,C26060T,C26270T,G26529A,C26577G,G26709A,C27800T,C27807T,A28271T,C28311T,G28681T,G28881A,G28882A,G28883C,A29510C	11288-11296,21633-21641,21765-21770,28362-28370,29734-29759			E:T9I,M:D3N,M:Q19E,M:A63T,N:P13L,N:E136D,N:R203K,N:G204R,N:S413R,ORF1a:S135R,ORF1a:Q556K,ORF1a:T842I,ORF1a:G1307S,ORF1a:L3027F,ORF1a:T3090I,ORF1a:T3255I,ORF1a:T3308N,ORF1a:P3395H,ORF1b:P314L,ORF1b:R1315C,ORF1b:I1566V,ORF1b:T2163I,ORF3a:T223I,ORF9b:P10S,S:T19I,S:A27S,S:G142D,S:V213G,S:G339D,S:S371F,S:S373P,S:S375F,S:T376A,S:D405N,S:R408S,S:K417N,S:N440K,S:L452R,S:S477N,S:T478K,S:E484A,S:F486V,S:Q498R,S:N501Y,S:Y505H,S:D614G,S:H655Y,S:N679K,S:P681H,S:N764K,S:D796Y,S:Q954H,S:N969K	N:E31-,N:R32-,N:S33-,ORF1a:S3675-,ORF1a:G3676-,ORF1a:F3677-,ORF9b:E27-,ORF9b:N28-,ORF9b:A29-,S:L24-,S:P25-,S:P26-,S:H69-,S:V70-					0	0	0	0				0	0	0	0	10347,10350,10353-10367,27846-28088	NODE_0001194	C1931A,C10188A,C13342T,C27800T,G28681T		N:E136D,ORF1a:Q556K,ORF1a:T3308N		NODE_0001311					N/A	N/A	N/A	N/A	N/A	N/A	N/A	N/A	N/A	N/A	ORF1a:3361-3368,ORF7b:31-44,ORF8:1-65		3000	0	good	260	10	0	good	0	24	-8	0	good	0		0	good	0		0		0	0	good		0	0	good	0
7054	EPI_ISL_13613203	22B	22B (BA.5)	Omicron	22B	BA.5.3.1.4	BE.4	0	good	71	59	0	0	0	0	54	14	0	0	88954	39	29855	0.9971240343778216	E:1,M:1,N:1,ORF1a:1,ORF1b:1,ORF3a:1,ORF6:1,ORF7a:1,ORF7b:1,ORF8:1,ORF9b:1,S:1	false	C241T,T670G,C1931A,C2790T,C3037T,G4184A,C4321T,C9344T,A9424G,C9534T,C10029T,C10188A,C10198T,G10447A,C10449A,G12160A,C12880T,C13342T,C14408T,C15714T,C17410T,A18163G,C19955T,A20055G,C21618T,G21987A,T22200G,G22578A,C22674T,T22679C,C22686T,A22688G,G22775A,A22786C,G22813T,T22882G,T22917G,G22992A,C22995A,A23013C,T23018G,A23055G,A23063T,T23075C,A23403G,C23525T,T23599G,C23604A,C23854A,G23948T,A24424T,T24469A,C25000T,C25584T,C26060T,C26270T,G26529A,C26577G,G26709A,C27800T,C27807T,C27889T,C28236T,A28271T,C28311T,C28312T,G28681T,G28881A,G28882A,G28883C,A29510C	11288-11296,21633-21641,21765-21770,28362-28370,29734-29759			E:T9I,M:D3N,M:Q19E,M:A63T,N:P13L,N:E136D,N:R203K,N:G204R,N:S413R,ORF1a:S135R,ORF1a:Q556K,ORF1a:T842I,ORF1a:G1307S,ORF1a:L3027F,ORF1a:T3090I,ORF1a:T3255I,ORF1a:T3308N,ORF1a:P3395H,ORF1b:P314L,ORF1b:R1315C,ORF1b:I1566V,ORF1b:T2163I,ORF3a:T223I,ORF8:R115C,ORF9b:P10F,S:T19I,S:A27S,S:G142D,S:V213G,S:G339D,S:S371F,S:S373P,S:S375F,S:T376A,S:D405N,S:R408S,S:K417N,S:N440K,S:L452R,S:S477N,S:T478K,S:E484A,S:F486V,S:Q498R,S:N501Y,S:Y505H,S:D614G,S:H655Y,S:N679K,S:P681H,S:N764K,S:D796Y,S:Q954H,S:N969K	N:E31-,N:R32-,N:S33-,ORF1a:S3675-,ORF1a:G3676-,ORF1a:F3677-,ORF9b:E27-,ORF9b:N28-,ORF9b:A29-,S:L24-,S:P25-,S:P26-,S:H69-,S:V70-			C28312T|22E	C28236T	0	1	1	2			ORF8:R115C,ORF9b:S10F	0	0	2	2		NODE_0001194	C1931A,C10188A,C13342T,C27800T,C28236T,C28312T,G28681T		N:E136D,ORF1a:Q556K,ORF1a:T3308N,ORF8:R115C,ORF9b:S10F		NODE_0001311	C28236T,C28312T		ORF8:R115C,ORF9b:S10F		N/A	N/A	N/A	N/A	N/A	N/A	N/A	N/A	N/A	N/A			3000	0	good	0	10	0	good	0	24	-3	0	good	5		0	good	0		0		0	0	good		0	0	good	0
7052	EPI_ISL_13613205	22B	22B (BA.5)	Omicron	22B	BA.5.3.1.4	BE.4	0	good	69	59	0	0	0	0	53	14	0	0	88974	36	29856	0.9972578002207136	E:1,M:1,N:1,ORF1a:1,ORF1b:1,ORF3a:1,ORF6:1,ORF7a:1,ORF7b:1,ORF8:1,ORF9b:1,S:1	false	C241T,T670G,C1931A,C2790T,C3037T,G4184A,C4321T,C9344T,A9424G,C9534T,C10029T,C10188A,C10198T,G10447A,C10449A,G12160A,C12880T,C13342T,C14408T,C15714T,C17410T,A18163G,C19955T,A20055G,C21618T,G21987A,T22200G,G22578A,C22674T,T22679C,C22686T,A22688G,G22775A,A22786C,G22813T,T22882G,T22917G,G22992A,C22995A,A23013C,T23018G,A23055G,A23063T,T23075C,A23403G,C23525T,T23599G,C23604A,C23854A,G23948T,A24424T,T24469A,C25000T,C25584T,C26060T,C26270T,G26529A,C26577G,G26709A,C27800T,C27807T,C27889T,A28271T,C28311T,G28681T,G28881A,G28882A,G28883C,A29510C	11288-11296,21633-21641,21765-21770,28362-28370,29734-29759			E:T9I,M:D3N,M:Q19E,M:A63T,N:P13L,N:E136D,N:R203K,N:G204R,N:S413R,ORF1a:S135R,ORF1a:Q556K,ORF1a:T842I,ORF1a:G1307S,ORF1a:L3027F,ORF1a:T3090I,ORF1a:T3255I,ORF1a:T3308N,ORF1a:P3395H,ORF1b:P314L,ORF1b:R1315C,ORF1b:I1566V,ORF1b:T2163I,ORF3a:T223I,ORF9b:P10S,S:T19I,S:A27S,S:G142D,S:V213G,S:G339D,S:S371F,S:S373P,S:S375F,S:T376A,S:D405N,S:R408S,S:K417N,S:N440K,S:L452R,S:S477N,S:T478K,S:E484A,S:F486V,S:Q498R,S:N501Y,S:Y505H,S:D614G,S:H655Y,S:N679K,S:P681H,S:N764K,S:D796Y,S:Q954H,S:N969K	N:E31-,N:R32-,N:S33-,ORF1a:S3675-,ORF1a:G3676-,ORF1a:F3677-,ORF9b:E27-,ORF9b:N28-,ORF9b:A29-,S:L24-,S:P25-,S:P26-,S:H69-,S:V70-					0	0	0	0				0	0	0	0		NODE_0001194	C1931A,C10188A,C13342T,C27800T,G28681T		N:E136D,ORF1a:Q556K,ORF1a:T3308N		NODE_0001311					N/A	N/A	N/A	N/A	N/A	N/A	N/A	N/A	N/A	N/A			3000	0	good	0	10	0	good	0	24	-8	0	good	0		0	good	0		0		0	0	good		0	0	good	0
7055	EPI_ISL_13613196	22B	22B (BA.5)	Omicron	22B	BA.5.3.1.4	BE.4	0	good	70	59	0	0	0	0	52	14	0	0	89021	18	29855	0.9978263050530047	E:1,M:1,N:1,ORF1a:1,ORF1b:1,ORF3a:1,ORF6:1,ORF7a:1,ORF7b:1,ORF8:1,ORF9b:1,S:1	false	C241T,C643T,T670G,C1931A,C2790T,C3037T,G4184A,C4321T,C9344T,A9424G,C9534T,C10029T,C10188A,C10198T,G10447A,C10449A,G12160A,C12880T,C13342T,C14408T,C15714T,C17410T,A18163G,C19955T,A20055G,C21618T,T22200G,G22578A,C22674T,T22679C,C22686T,A22688G,G22775A,A22786C,G22813T,T22882G,T22917G,G22992A,C22995A,A23013C,T23018G,A23055G,A23063T,T23075C,A23403G,C23525T,T23599G,C23604A,G23608T,C23854A,G23948T,A24424T,T24469A,C25000T,C25584T,C26060T,C26270T,G26529A,C26577G,G26709A,C27800T,C27807T,C27889T,A28271T,C28311T,G28681T,G28881A,G28882A,G28883C,A29510C	11288-11296,21633-21641,21765-21770,28362-28370,29734-29759			E:T9I,M:D3N,M:Q19E,M:A63T,N:P13L,N:E136D,N:R203K,N:G204R,N:S413R,ORF1a:S135R,ORF1a:Q556K,ORF1a:T842I,ORF1a:G1307S,ORF1a:L3027F,ORF1a:T3090I,ORF1a:T3255I,ORF1a:T3308N,ORF1a:P3395H,ORF1b:P314L,ORF1b:R1315C,ORF1b:I1566V,ORF1b:T2163I,ORF3a:T223I,ORF9b:P10S,S:T19I,S:A27S,S:V213G,S:G339D,S:S371F,S:S373P,S:S375F,S:T376A,S:D405N,S:R408S,S:K417N,S:N440K,S:L452R,S:S477N,S:T478K,S:E484A,S:F486V,S:Q498R,S:N501Y,S:Y505H,S:D614G,S:H655Y,S:N679K,S:P681H,S:N764K,S:D796Y,S:Q954H,S:N969K	N:E31-,N:R32-,N:S33-,ORF1a:S3675-,ORF1a:G3676-,ORF1a:F3677-,ORF9b:E27-,ORF9b:N28-,ORF9b:A29-,S:L24-,S:P25-,S:P26-,S:H69-,S:V70-		A21987G		C643T	1	0	1	2	S:D142G			1	0	0	1		NODE_0001194	C643T,C1931A,C10188A,C13342T,A21987G,G23608T,C27800T,G28681T		N:E136D,ORF1a:Q556K,ORF1a:T3308N,S:D142G		NODE_0001311	C643T,A21987G,G23608T		S:D142G		N/A	N/A	N/A	N/A	N/A	N/A	N/A	N/A	N/A	N/A			3000	0	good	0	10	0	good	0	24	-1	0	good	7		0	good	0		0		0	0	good		0	0	good	0
7056	EPI_ISL_13613194	22B	22B (BA.5)	Omicron	22B	BA.5.3.1.4	BE.4	0	good	69	59	0	0	0	0	52	14	0	0	88950	39	29851	0.9969902685349296	E:1,M:1,N:1,ORF1a:1,ORF1b:1,ORF3a:1,ORF6:1,ORF7a:1,ORF7b:1,ORF8:1,ORF9b:1,S:1	false	C241T,T670G,C1931A,C2790T,C3037T,G4184A,C4321T,C9344T,A9424G,C9534T,C10029T,C10188A,C10198T,G10447A,C10449A,G12160A,C12880T,C13342T,C14408T,C15714T,C17410T,A18163G,C19955T,A20055G,C21618T,G21987A,T22200G,G22578A,C22674T,T22679C,C22686T,A22688G,G22775A,A22786C,G22813T,T22917G,G22992A,C22995A,A23013C,T23018G,A23055G,A23063T,T23075C,A23403G,C23525T,T23599G,C23604A,G23608T,C23854A,G23948T,A24424T,T24469A,C25000T,C25584T,C26060T,C26270T,G26529A,C26577G,G26709A,C27800T,C27807T,C27889T,A28271T,C28311T,G28681T,G28881A,G28882A,G28883C,A29510C	11288-11296,21633-21641,21765-21770,28362-28370,29734-29759			E:T9I,M:D3N,M:Q19E,M:A63T,N:P13L,N:E136D,N:R203K,N:G204R,N:S413R,ORF1a:S135R,ORF1a:Q556K,ORF1a:T842I,ORF1a:G1307S,ORF1a:L3027F,ORF1a:T3090I,ORF1a:T3255I,ORF1a:T3308N,ORF1a:P3395H,ORF1b:P314L,ORF1b:R1315C,ORF1b:I1566V,ORF1b:T2163I,ORF3a:T223I,ORF9b:P10S,S:T19I,S:A27S,S:G142D,S:V213G,S:G339D,S:S371F,S:S373P,S:S375F,S:T376A,S:D405N,S:R408S,S:K417N,S:L452R,S:S477N,S:T478K,S:E484A,S:F486V,S:Q498R,S:N501Y,S:Y505H,S:D614G,S:H655Y,S:N679K,S:P681H,S:N764K,S:D796Y,S:Q954H,S:N969K	N:E31-,N:R32-,N:S33-,ORF1a:S3675-,ORF1a:G3676-,ORF1a:F3677-,ORF9b:E27-,ORF9b:N28-,ORF9b:A29-,S:L24-,S:P25-,S:P26-,S:H69-,S:V70-		G22882T			1	0	0	1	S:K440N			1	0	0	1		NODE_0001194	C1931A,C10188A,C13342T,G22882T,G23608T,C27800T,G28681T		N:E136D,ORF1a:Q556K,ORF1a:T3308N,S:K440N		NODE_0001311	G22882T,G23608T		S:K440N		N/A	N/A	N/A	N/A	N/A	N/A	N/A	N/A	N/A	N/A			3000	0	good	0	10	0	good	0	24	-2	0	good	6		0	good	0		0		0	0	good		0	0	good	0
7053	EPI_ISL_13613204	22B	22B (BA.5)	Omicron	22B	BA.5.3.1.4	BE.4	30.454047	mediocre	57	59	0	0	1790	0	44	14	0	606	87076	53	29821	0.9356586295689395	E:1,M:1,N:1,ORF1a:0.9584185412406271,ORF1b:0.9591988130563798,ORF3a:1,ORF6:1,ORF7a:0.4262295081967213,ORF7b:0.09090909090909091,ORF8:0.4672131147540984,ORF9b:1,S:0.8916797488226059	false	C241T,T670G,C1931A,C2790T,C3037T,G4184A,C4321T,C6740T,C9344T,A9424G,C9534T,C10029T,G10447A,C10449A,G12160A,C12880T,C13342T,C14408T,C15714T,C17410T,A18163G,C19955T,A20055G,C21618T,G21987A,T22200G,G22578A,C22674T,T22679C,C22686T,A22688G,G22775A,A22786C,G22813T,A23403G,C23525T,T23599G,C23604A,G23608T,C23854A,G23948T,A24424T,T24469A,C25000T,C25584T,C26060T,C26270T,G26529A,C26577G,G26709A,A28271T,C28311T,G28681T,G28881A,G28882A,G28883C,A29510C	11288-11296,21633-21641,21765-21770,28362-28370,29734-29759			E:T9I,M:D3N,M:Q19E,M:A63T,N:P13L,N:E136D,N:R203K,N:G204R,N:S413R,ORF1a:S135R,ORF1a:Q556K,ORF1a:T842I,ORF1a:G1307S,ORF1a:R2159W,ORF1a:L3027F,ORF1a:T3090I,ORF1a:T3255I,ORF1a:P3395H,ORF1b:P314L,ORF1b:R1315C,ORF1b:I1566V,ORF1b:T2163I,ORF3a:T223I,ORF9b:P10S,S:T19I,S:A27S,S:G142D,S:V213G,S:G339D,S:S371F,S:S373P,S:S375F,S:T376A,S:D405N,S:R408S,S:K417N,S:D614G,S:H655Y,S:N679K,S:P681H,S:N764K,S:D796Y,S:Q954H,S:N969K	N:E31-,N:R32-,N:S33-,ORF1a:S3675-,ORF1a:G3676-,ORF1a:F3677-,ORF9b:E27-,ORF9b:N28-,ORF9b:A29-,S:L24-,S:P25-,S:P26-,S:H69-,S:V70-		G22882T		C6740T	1	0	1	2	S:K440N		ORF1a:R2159W	1	0	1	2	63,4417-4648,6906-6911,6927,6932,6939,6972,6989-6990,6998-7069,10166-10368,13383-13389,13461,13465,13486-13606,21163-21366,21369,22339-22522,22897-23128,27528-27687,27691-27693,27696,27698,27719,27721,27723-27724,27726-27800,27807,27815-28088	NODE_0001194	C1931A,C6740T,C13342T,G22882T,G23608T,G28681T		N:E136D,ORF1a:Q556K,ORF1a:R2159W,S:K440N		NODE_0001311	C6740T,G22882T,G23608T		ORF1a:R2159W,S:K440N		N/A	N/A	N/A	N/A	N/A	N/A	N/A	N/A	N/A	N/A	ORF1a:1384-1461,ORF1a:2214-2216,ORF1a:2221,ORF1a:2223,ORF1a:2225,ORF1a:2236,ORF1a:2242,ORF1a:2245-2268,ORF1a:3301-3368,ORF1a:4373-4375,ORF1a:4399-4400,ORF1b:7-47,ORF1b:2566-2634,S:260-320,S:446-522,ORF7a:46-98,ORF7a:100-102,ORF7a:109-122,ORF7b:1-15,ORF7b:18,ORF7b:21-44,ORF8:1-65		3000	55.185185	mediocre	1790	10	0	good	0	24	-1	0	good	7		0	good	0		0		0	0	good		0	0	good	0
7058	EPI_ISL_13613187	22B	22B (BA.5)	Omicron	22B	BA.5.3.1.4	BE.4	0	good	72	59	0	0	0	0	54	14	0	0	88947	39	29854	0.9970905929170987	E:1,M:1,N:1,ORF1a:1,ORF1b:1,ORF3a:1,ORF6:1,ORF7a:1,ORF7b:1,ORF8:1,ORF9b:1,S:1	false	C241T,T670G,C1931A,C2790T,C3037T,G4184A,C4321T,C6740T,C9344T,A9424G,C9534T,C10029T,C10188A,C10198T,G10447A,C10449A,G12160A,C12880T,C13342T,C14178T,C14408T,C15714T,C17410T,A18163G,C19955T,A20055G,C21618T,G21987A,T22200G,G22578A,C22674T,T22679C,C22686T,A22688G,G22775A,A22786C,G22813T,T22882G,T22917G,G22992A,C22995A,A23013C,T23018G,A23055G,A23063T,T23075C,A23403G,C23525T,T23599G,C23604A,G23608T,C23854A,G23948T,A24424T,T24469A,C25000T,C25584T,C26060T,C26270T,G26529A,C26577G,G26709A,C27800T,C27807T,C27889T,A28271T,C28311T,G28681T,G28881A,G28882A,G28883C,A29510C	11288-11296,21633-21641,21765-21770,28362-28370,29734-29759			E:T9I,M:D3N,M:Q19E,M:A63T,N:P13L,N:E136D,N:R203K,N:G204R,N:S413R,ORF1a:S135R,ORF1a:Q556K,ORF1a:T842I,ORF1a:G1307S,ORF1a:R2159W,ORF1a:L3027F,ORF1a:T3090I,ORF1a:T3255I,ORF1a:T3308N,ORF1a:P3395H,ORF1b:P314L,ORF1b:R1315C,ORF1b:I1566V,ORF1b:T2163I,ORF3a:T223I,ORF9b:P10S,S:T19I,S:A27S,S:G142D,S:V213G,S:G339D,S:S371F,S:S373P,S:S375F,S:T376A,S:D405N,S:R408S,S:K417N,S:N440K,S:L452R,S:S477N,S:T478K,S:E484A,S:F486V,S:Q498R,S:N501Y,S:Y505H,S:D614G,S:H655Y,S:N679K,S:P681H,S:N764K,S:D796Y,S:Q954H,S:N969K	N:E31-,N:R32-,N:S33-,ORF1a:S3675-,ORF1a:G3676-,ORF1a:F3677-,ORF9b:E27-,ORF9b:N28-,ORF9b:A29-,S:L24-,S:P25-,S:P26-,S:H69-,S:V70-				C6740T,C14178T	0	0	2	2			ORF1a:R2159W	0	0	1	1		NODE_0001194	C1931A,C6740T,C10188A,C13342T,C14178T,G23608T,C27800T,G28681T		N:E136D,ORF1a:Q556K,ORF1a:R2159W,ORF1a:T3308N		NODE_0001311	C6740T,C14178T,G23608T		ORF1a:R2159W		N/A	N/A	N/A	N/A	N/A	N/A	N/A	N/A	N/A	N/A			3000	0	good	0	10	0	good	0	24	-6	0	good	2		0	good	0		0		0	0	good		0	0	good	0
7057	EPI_ISL_13613193	22B	22B (BA.5)	Omicron	22B	BA.5.3.1.4	BE.4	0	good	73	59	0	0	0	0	56	14	0	0	88949	39	29856	0.9971574758385446	E:1,M:1,N:1,ORF1a:1,ORF1b:1,ORF3a:1,ORF6:1,ORF7a:1,ORF7b:1,ORF8:1,ORF9b:1,S:1	false	C241T,T670G,C1931A,C2790T,C3037T,G4184A,C4321T,C6740T,T8495G,C9344T,A9424G,C9534T,C10029T,C10188A,C10198T,G10447A,C10449A,G12160A,C12880T,C13342T,C14408T,C15714T,C17410T,A18163G,C19955T,A20055G,C21618T,G21987A,T22200G,G22578A,C22674T,T22679C,C22686T,A22688G,G22775A,A22786C,G22813T,T22882G,T22917G,G22992A,C22995A,A23013C,T23018G,A23055G,A23063T,T23075C,A23403G,C23525T,T23599G,C23604A,G23608T,C23854A,G23948T,A24424T,T24469A,C25000T,G25064T,C25584T,C26060T,C26270T,G26529A,C26577G,G26709A,C27800T,C27807T,C27889T,A28271T,C28311T,G28681T,G28881A,G28882A,G28883C,A29510C	11288-11296,21633-21641,21765-21770,28362-28370,29734-29759			E:T9I,M:D3N,M:Q19E,M:A63T,N:P13L,N:E136D,N:R203K,N:G204R,N:S413R,ORF1a:S135R,ORF1a:Q556K,ORF1a:T842I,ORF1a:G1307S,ORF1a:R2159W,ORF1a:C2744G,ORF1a:L3027F,ORF1a:T3090I,ORF1a:T3255I,ORF1a:T3308N,ORF1a:P3395H,ORF1b:P314L,ORF1b:R1315C,ORF1b:I1566V,ORF1b:T2163I,ORF3a:T223I,ORF9b:P10S,S:T19I,S:A27S,S:G142D,S:V213G,S:G339D,S:S371F,S:S373P,S:S375F,S:T376A,S:D405N,S:R408S,S:K417N,S:N440K,S:L452R,S:S477N,S:T478K,S:E484A,S:F486V,S:Q498R,S:N501Y,S:Y505H,S:D614G,S:H655Y,S:N679K,S:P681H,S:N764K,S:D796Y,S:Q954H,S:N969K,S:D1168Y	N:E31-,N:R32-,N:S33-,ORF1a:S3675-,ORF1a:G3676-,ORF1a:F3677-,ORF9b:E27-,ORF9b:N28-,ORF9b:A29-,S:L24-,S:P25-,S:P26-,S:H69-,S:V70-				C6740T,T8495G,G25064T	0	0	3	3			ORF1a:R2159W,ORF1a:C2744G,S:D1168Y	0	0	3	3		NODE_0001194	C1931A,C6740T,T8495G,C10188A,C13342T,G23608T,G25064T,C27800T,G28681T		N:E136D,ORF1a:Q556K,ORF1a:R2159W,ORF1a:C2744G,ORF1a:T3308N,S:D1168Y		NODE_0001311	C6740T,T8495G,G23608T,G25064T		ORF1a:R2159W,ORF1a:C2744G,S:D1168Y		N/A	N/A	N/A	N/A	N/A	N/A	N/A	N/A	N/A	N/A			3000	0	good	0	10	0	good	0	24	-5	0	good	3		0	good	0		0		0	0	good		0	0	good	0
7060	EPI_ISL_13613172	22B	22B (BA.5)	Omicron	22B	BA.5.3.1.4	BE.4	0	good	70	59	0	0	0	0	53	14	0	0	89063	5	29856	0.9982944855031268	E:1,M:1,N:1,ORF1a:1,ORF1b:1,ORF3a:1,ORF6:1,ORF7a:1,ORF7b:1,ORF8:1,ORF9b:1,S:1	false	C241T,T670G,C1931A,C2790T,C3037T,C3768T,G4184A,C4321T,C9344T,A9424G,C9534T,C10029T,C10188A,C10198T,G10447A,C10449A,G12160A,C12880T,C13342T,C14408T,C15714T,C17410T,A18163G,C19955T,A20055G,C21618T,T22200G,G22578A,C22674T,T22679C,C22686T,A22688G,G22775A,A22786C,G22813T,T22882G,T22917G,G22992A,C22995A,A23013C,T23018G,A23055G,A23063T,T23075C,A23403G,C23525T,T23599G,C23604A,G23608T,C23854A,G23948T,A24424T,T24469A,C25000T,C25584T,C26060T,C26270T,G26529A,C26577G,G26709A,C27800T,C27807T,C27889T,A28271T,C28311T,G28681T,G28881A,G28882A,G28883C,A29510C	11288-11296,21633-21641,21765-21770,28362-28370,29734-29759			E:T9I,M:D3N,M:Q19E,M:A63T,N:P13L,N:E136D,N:R203K,N:G204R,N:S413R,ORF1a:S135R,ORF1a:Q556K,ORF1a:T842I,ORF1a:T1168I,ORF1a:G1307S,ORF1a:L3027F,ORF1a:T3090I,ORF1a:T3255I,ORF1a:T3308N,ORF1a:P3395H,ORF1b:P314L,ORF1b:R1315C,ORF1b:I1566V,ORF1b:T2163I,ORF3a:T223I,ORF9b:P10S,S:T19I,S:A27S,S:V213G,S:G339D,S:S371F,S:S373P,S:S375F,S:T376A,S:D405N,S:R408S,S:K417N,S:N440K,S:L452R,S:S477N,S:T478K,S:E484A,S:F486V,S:Q498R,S:N501Y,S:Y505H,S:D614G,S:H655Y,S:N679K,S:P681H,S:N764K,S:D796Y,S:Q954H,S:N969K	N:E31-,N:R32-,N:S33-,ORF1a:S3675-,ORF1a:G3676-,ORF1a:F3677-,ORF9b:E27-,ORF9b:N28-,ORF9b:A29-,S:L24-,S:P25-,S:P26-,S:H69-,S:V70-		A21987G		C3768T	1	0	1	2	S:D142G		ORF1a:T1168I	1	0	1	2		NODE_0001194	C1931A,C3768T,C10188A,C13342T,A21987G,G23608T,C27800T,G28681T		N:E136D,ORF1a:Q556K,ORF1a:T1168I,ORF1a:T3308N,S:D142G		NODE_0001311	C3768T,A21987G,G23608T		ORF1a:T1168I,S:D142G		N/A	N/A	N/A	N/A	N/A	N/A	N/A	N/A	N/A	N/A			3000	0	good	0	10	0	good	0	24	-1	0	good	7		0	good	0		0		0	0	good		0	0	good	0
7064	EPI_ISL_13512443	20B	20B		20B	B.1.1.25	B.1.1.25	0	good	12	1	0	1	0	0	7	1	0	1	89435	32	29862	0.9975922148279437	E:1,M:1,N:1,ORF1a:1,ORF1b:1,ORF3a:1,ORF6:1,ORF7a:1,ORF7b:1,ORF8:0.9918032786885246,ORF9b:1,S:1	false	C241T,A1163T,C3037T,C14408T,G18534A,G20237T,G21641T,A23403G,G25644A,G28881A,G28882A,G28883C	28254		ORF8:122	N:R203K,N:G204R,ORF1a:I300F,ORF1b:P314L,ORF1b:R2257M,S:A27S,S:D614G	ORF8:I121-				G18534A,G20237T,G21641T,G25644A	0	0	4	4			ORF1b:R2257M,S:A27S	0	0	2	2		NODE_0000935	A1163T,G18534A,G20237T,G21641T,G25644A	28254	ORF1a:I300F,ORF1b:R2257M,S:A27S	ORF8:I121-	B.1.1.25	G18534A,G20237T,G21641T,G25644A	28254	ORF1b:R2257M,S:A27S	ORF8:I121-	N/A	N/A	N/A	N/A	N/A	N/A	N/A	N/A	N/A	N/A	ORF8:122		3000	0	good	0	10	0	good	0	24	-3	0	good	5		0	good	0		0	ORF8:122	1	0	good		0	0	good	0
7063	EPI_ISL_13574261	22B	22B (BA.5)	Omicron	22B	BA.5.3.1.4	BE.4	0.224746	good	67	59	0	0	428	0	52	14	0	144	88437	55	29836	0.9816406380630706	E:1,M:1,N:0.9976190476190476,ORF1a:0.9886389456941604,ORF1b:1,ORF3a:1,ORF6:1,ORF7a:1,ORF7b:0.5227272727272727,ORF8:0.4180327868852459,ORF9b:0.9897959183673469,S:1	false	C241T,T670G,C1931A,C2790T,G4184A,C4321T,C9344T,A9424G,C9534T,C10029T,C10188A,C10198T,G10447A,C10449A,G12160A,C12880T,C13342T,C14408T,C14755T,C15714T,C17410T,A18163G,C19955T,A20055G,C21618T,G21987A,T22200G,G22578A,C22674T,T22679C,C22686T,A22688G,G22775A,A22786C,G22813T,T22882G,T22917G,G22992A,C22995A,A23013C,T23018G,A23055G,A23063T,T23075C,A23403G,C23525T,T23599G,C23604A,G23608T,C23854A,G23948T,A24424T,T24469A,C25000T,C26060T,C26270T,G26529A,C26577G,G26709A,C27800T,C27807T,A28271T,G28681T,G28881A,G28882A,G28883C,A29510C	11288-11296,21633-21641,21765-21770,28362-28370,29734-29759			E:T9I,M:D3N,M:Q19E,M:A63T,N:E136D,N:R203K,N:G204R,N:S413R,ORF1a:S135R,ORF1a:Q556K,ORF1a:T842I,ORF1a:G1307S,ORF1a:L3027F,ORF1a:T3090I,ORF1a:T3255I,ORF1a:T3308N,ORF1a:P3395H,ORF1b:P314L,ORF1b:H430Y,ORF1b:R1315C,ORF1b:I1566V,ORF1b:T2163I,ORF3a:T223I,S:T19I,S:A27S,S:G142D,S:V213G,S:G339D,S:S371F,S:S373P,S:S375F,S:T376A,S:D405N,S:R408S,S:K417N,S:N440K,S:L452R,S:S477N,S:T478K,S:E484A,S:F486V,S:Q498R,S:N501Y,S:Y505H,S:D614G,S:H655Y,S:N679K,S:P681H,S:N764K,S:D796Y,S:Q954H,S:N969K	N:E31-,N:R32-,N:S33-,ORF1a:S3675-,ORF1a:G3676-,ORF1a:F3677-,ORF9b:E27-,ORF9b:N28-,ORF9b:A29-,S:L24-,S:P25-,S:P26-,S:H69-,S:V70-				C14755T	0	0	1	1			ORF1b:H430Y	0	0	1	1	3037,4403-4548,25584,27826-28104,28311	NODE_0001194	C1931A,C10188A,C13342T,C14755T,G23608T,C27800T,G28681T		N:E136D,ORF1a:Q556K,ORF1a:T3308N,ORF1b:H430Y		NODE_0001311	C14755T,G23608T		ORF1b:H430Y		N/A	N/A	N/A	N/A	N/A	N/A	N/A	N/A	N/A	N/A	ORF1a:924,ORF1a:1380-1428,ORF7b:24-44,ORF8:1-71,N:13,ORF9b:10		3000	4.740741	good	428	10	0	good	0	24	-7	0	good	1		0	good	0		0		0	0	good		0	0	good	0
7059	EPI_ISL_13613174	22B	22B (BA.5)	Omicron	22B	BA.5.3.1.4	BE.4	0	good	69	59	0	0	0	0	53	14	0	0	88965	39	29856	0.9971574758385446	E:1,M:1,N:1,ORF1a:1,ORF1b:1,ORF3a:1,ORF6:1,ORF7a:1,ORF7b:1,ORF8:1,ORF9b:1,S:1	false	C241T,T670G,C1931A,C2790T,C3037T,G4184A,C4321T,C9344T,A9424G,C9534T,C10029T,C10188A,C10198T,G10447A,C10449A,G12160A,C12880T,C13342T,C14408T,C15714T,C17410T,A18163G,C19955T,A20055G,C21618T,G21987A,T22200G,G22578A,C22674T,T22679C,C22686T,A22688G,G22775A,A22786C,G22813T,T22882G,T22917G,G22992A,C22995A,A23013C,T23018G,A23055G,A23063T,T23075C,A23403G,C23525T,T23599G,C23604A,C23854A,G23948T,A24424T,T24469A,C25000T,C25584T,C26060T,C26270T,G26529A,C26577G,G26709A,C27800T,C27807T,C27889T,A28271T,C28311T,G28681T,G28881A,G28882A,G28883C,A29510C	11288-11296,21633-21641,21765-21770,28362-28370,29734-29759			E:T9I,M:D3N,M:Q19E,M:A63T,N:P13L,N:E136D,N:R203K,N:G204R,N:S413R,ORF1a:S135R,ORF1a:Q556K,ORF1a:T842I,ORF1a:G1307S,ORF1a:L3027F,ORF1a:T3090I,ORF1a:T3255I,ORF1a:T3308N,ORF1a:P3395H,ORF1b:P314L,ORF1b:R1315C,ORF1b:I1566V,ORF1b:T2163I,ORF3a:T223I,ORF9b:P10S,S:T19I,S:A27S,S:G142D,S:V213G,S:G339D,S:S371F,S:S373P,S:S375F,S:T376A,S:D405N,S:R408S,S:K417N,S:N440K,S:L452R,S:S477N,S:T478K,S:E484A,S:F486V,S:Q498R,S:N501Y,S:Y505H,S:D614G,S:H655Y,S:N679K,S:P681H,S:N764K,S:D796Y,S:Q954H,S:N969K	N:E31-,N:R32-,N:S33-,ORF1a:S3675-,ORF1a:G3676-,ORF1a:F3677-,ORF9b:E27-,ORF9b:N28-,ORF9b:A29-,S:L24-,S:P25-,S:P26-,S:H69-,S:V70-					0	0	0	0				0	0	0	0		NODE_0001194	C1931A,C10188A,C13342T,C27800T,G28681T		N:E136D,ORF1a:Q556K,ORF1a:T3308N		NODE_0001311					N/A	N/A	N/A	N/A	N/A	N/A	N/A	N/A	N/A	N/A			3000	0	good	0	10	0	good	0	24	-8	0	good	0		0	good	0		0		0	0	good		0	0	good	0
7062	EPI_ISL_13574264	22B	22B (BA.5)	Omicron	22B	BA.5.3.1.4	BE.4	0	good	65	59	0	0	287	0	52	14	0	98	88586	55	29836	0.9863558840250142	E:1,M:1,N:1,ORF1a:0.9997727789138832,ORF1b:0.9996290801186943,ORF3a:1,ORF6:1,ORF7a:1,ORF7b:0.5,ORF8:0.4016393442622951,ORF9b:1,S:0.9992150706436421	false	C241T,G542A,T670G,C1931A,C2790T,G4184A,C9344T,A9424G,C9534T,C10029T,C10188A,C10198T,G10447A,C10449A,G12160A,C12880T,C13342T,C14408T,C15714T,C17410T,A18163G,A20055G,C21618T,G21987A,T22200G,G22578A,T22679C,C22686T,A22688G,G22775A,A22786C,G22813T,T22882G,T22917G,G22992A,C22995A,A23013C,T23018G,A23055G,A23063T,T23075C,A23403G,C23525T,T23599G,C23604A,C23854A,G23948T,A24424T,T24469A,C25000T,C25584T,C26060T,C26270T,G26529A,C26577G,G26709A,C27800T,C27807T,A28271T,C28311T,G28681T,G28881A,G28882A,G28883C,A29510C	11288-11296,21633-21641,21765-21770,28362-28370,29734-29759			E:T9I,M:D3N,M:Q19E,M:A63T,N:P13L,N:E136D,N:R203K,N:G204R,N:S413R,ORF1a:E93K,ORF1a:S135R,ORF1a:Q556K,ORF1a:T842I,ORF1a:G1307S,ORF1a:L3027F,ORF1a:T3090I,ORF1a:T3255I,ORF1a:T3308N,ORF1a:P3395H,ORF1b:P314L,ORF1b:R1315C,ORF1b:I1566V,ORF3a:T223I,ORF9b:P10S,S:T19I,S:A27S,S:G142D,S:V213G,S:G339D,S:S373P,S:S375F,S:T376A,S:D405N,S:R408S,S:K417N,S:N440K,S:L452R,S:S477N,S:T478K,S:E484A,S:F486V,S:Q498R,S:N501Y,S:Y505H,S:D614G,S:H655Y,S:N679K,S:P681H,S:N764K,S:D796Y,S:Q954H,S:N969K	N:E31-,N:R32-,N:S33-,ORF1a:S3675-,ORF1a:G3676-,ORF1a:F3677-,ORF9b:E27-,ORF9b:N28-,ORF9b:A29-,S:L24-,S:P25-,S:P26-,S:H69-,S:V70-				G542A	0	0	1	1			ORF1a:E93K	0	0	1	1	3037,4321,19955,22674,27813-27814,27826-28104,28122,28131	NODE_0001194	G542A,C1931A,C10188A,C13342T,C27800T,G28681T		N:E136D,ORF1a:E93K,ORF1a:Q556K,ORF1a:T3308N		NODE_0001311	G542A		ORF1a:E93K		N/A	N/A	N/A	N/A	N/A	N/A	N/A	N/A	N/A	N/A	ORF1a:924,ORF1b:2163,S:371,ORF7b:20,ORF7b:24-44,ORF8:1-71,ORF8:77,ORF8:80		3000	0	good	287	10	0	good	0	24	-7	0	good	1		0	good	0		0		0	0	good		0	0	good	0
7065	EPI_ISL_13477161	20B	20B		20B	B.1.1.318	B.1.1.318	0	good	29	30	0	0	0	0	20	8	0	1	89329	5	29859	0.9983948098852958	E:1,M:1,N:1,ORF1a:1,ORF1b:1,ORF3a:1,ORF6:1,ORF7a:1,ORF7b:1,ORF8:0.9918032786885246,ORF9b:1,S:1	false	C241T,C1878T,C1912T,C3037T,A3852T,C3961T,G7798T,C9072T,C9891T,C10116T,G11417A,C14408T,G20578A,G21204T,C21846T,G23012A,T23287C,A23403G,C23604A,G23948C,C24382T,C25276A,T26767C,G28209T,A28271G,G28881A,G28882A,G28883C,C29769T	11288-11296,21992-21994,27887-27901,28896-28898			M:I82T,N:R203K,N:G204R,N:R209G,ORF1a:S538L,ORF1a:E1196V,ORF1a:K2511N,ORF1a:T2936I,ORF1a:A3209V,ORF1a:T3284I,ORF1a:V3718I,ORF1b:P314L,ORF1b:V2371M,ORF1b:K2579N,ORF8:E106*,S:T95I,S:E484K,S:D614G,S:P681H,S:D796H	N:A208-,ORF1a:S3675-,ORF1a:G3676-,ORF1a:F3677-,ORF7b:*44-,ORF8:M1-,ORF8:K2-,S:Y144-				C1878T,C1912T,A3852T,G11417A,G21204T	0	0	5	5			ORF1a:S538L,ORF1a:E1196V,ORF1a:V3718I,ORF1b:K2579N	0	0	4	4		NODE_0000935	C1878T,C1912T,A3852T,C3961T,G7798T,C9072T,C9891T,C10116T,G11417A,G20578A,G21204T,C21846T,G23012A,T23287C,C23604A,G23948C,C24382T,C25276A,T26767C,G28209T,A28271G,C29769T	11288-11296,21992-21994,27887-27901,28896-28898	M:I82T,N:R209G,ORF1a:S538L,ORF1a:E1196V,ORF1a:K2511N,ORF1a:T2936I,ORF1a:A3209V,ORF1a:T3284I,ORF1a:V3718I,ORF1b:V2371M,ORF1b:K2579N,ORF8:E106*,S:T95I,S:E484K,S:P681H,S:D796H	N:A208-,ORF1a:S3675-,ORF1a:G3676-,ORF1a:F3677-,ORF7b:*44-,ORF8:M1-,ORF8:K2-,S:Y144-	NODE_0000961	C1878T,C1912T,A3852T,C10116T,G11417A,G21204T,C24382T		ORF1a:S538L,ORF1a:E1196V,ORF1a:T3284I,ORF1a:V3718I,ORF1b:K2579N	ORF7b:*44-,ORF8:M1-,ORF8:K2-	N/A	N/A	N/A	N/A	N/A	N/A	N/A	N/A	N/A	N/A	ORF8:3		3000	0	good	0	10	0	good	0	24	-3	0	good	5		0	good	0		0		0	0	good		0	0	good	0
7061	EPI_ISL_13613170	22B	22B (BA.5)	Omicron	22B	BA.5.3.1	BA.5.3.1	18.938615	good	57	59	0	0	1475	0	43	14	0	493	87241	115	29833	0.9445206166605358	E:1,M:1,N:1,ORF1a:0.960690752101795,ORF1b:0.9636498516320475,ORF3a:1,ORF6:1,ORF7a:0.5737704918032787,ORF7b:0.4090909090909091,ORF8:0.4672131147540984,ORF9b:1,S:0.9379905808477237	false	C241T,T670G,C1931A,C2790T,C3037T,G4184A,C4321T,C9344T,A9424G,C9534T,C10029T,G10447A,C10449A,G12160A,C12880T,C13342T,C14408T,C15714T,C17410T,A18163G,C19089T,C19955T,A20055G,C21618T,G21987A,T22200G,G22578A,C22674T,T22679C,C22686T,A22688G,G22775A,A22786C,G22813T,A23403G,C23525T,T23599G,C23604A,C23854A,G23948T,A24424T,T24469A,C25000T,C25584T,C26060T,C26270T,G26529A,C26577G,G26709A,C27807T,A28271T,C28311T,G28681T,G28881A,G28882A,G28883C,A29510C	11288-11296,21633-21641,21765-21770,28362-28370,29734-29759			E:T9I,M:D3N,M:Q19E,M:A63T,N:P13L,N:E136D,N:R203K,N:G204R,N:S413R,ORF1a:S135R,ORF1a:Q556K,ORF1a:T842I,ORF1a:G1307S,ORF1a:L3027F,ORF1a:T3090I,ORF1a:T3255I,ORF1a:P3395H,ORF1b:P314L,ORF1b:R1315C,ORF1b:I1566V,ORF1b:T2163I,ORF3a:T223I,ORF9b:P10S,S:T19I,S:A27S,S:G142D,S:V213G,S:G339D,S:S371F,S:S373P,S:S375F,S:T376A,S:D405N,S:R408S,S:K417N,S:D614G,S:H655Y,S:N679K,S:P681H,S:N764K,S:D796Y,S:Q954H,S:N969K	N:E31-,N:R32-,N:S33-,ORF1a:S3675-,ORF1a:G3676-,ORF1a:F3677-,ORF9b:E27-,ORF9b:N28-,ORF9b:A29-,S:L24-,S:P25-,S:P26-,S:H69-,S:V70-		G22882T		C19089T	1	0	1	2	S:K440N			1	0	0	1	116-117,119-122,124,135,179,190,215,234,4419-4648,10164-10368,13387-13539,13541,13550-13551,13555,13560,13576,13587,13603-13604,21163-21366,22339-22343,22897-23075,23079,23082-23127,27528-27668,27671,27674,27676-27684,27810-28088	NODE_0001194	C1931A,C13342T,C19089T,G22882T,G28681T		N:E136D,ORF1a:Q556K,S:K440N		NODE_0001305	C13342T,C19089T,G22882T		S:K440N		N/A	N/A	N/A	N/A	N/A	N/A	N/A	N/A	N/A	N/A	ORF1a:1385-1461,ORF1a:3300-3368,ORF1a:4375-4401,ORF1b:1-25,ORF1b:28,ORF1b:30-31,ORF1b:37,ORF1b:46,ORF1b:2566-2633,S:260-261,S:446-522,ORF7a:46-97,ORF7b:19-44,ORF8:1-65		3000	43.518519	mediocre	1475	10	0	good	0	24	-1	0	good	7		0	good	0		0		0	0	good		0	0	good	0
7067	EPI_ISL_13477158	20B	20B		20B	B.1.1.25	B.1.1.25	166.840278	bad	34	3	0	0	2	0	24	1	0	0	89315	34	29856	0.9972578002207136	E:1,M:1,N:1,ORF1a:1,ORF1b:1,ORF3a:1,ORF6:1,ORF7a:1,ORF7b:1,ORF8:1,ORF9b:1,S:1	false	C106T,C241T,A1163T,A1193G,C1473T,C3037T,G3250A,A3542G,C4890T,T4974C,C5730T,A6953G,T9022C,C9693T,A10323G,C11620T,C14408T,G15406T,C16163T,G17581A,T20407C,C21758G,G22205C,T22342A,G23012A,A23403G,C24795T,A27270G,T27722C,G28321A,G28881A,G28882A,G28883C,C29218T	21992-21994			N:R203K,N:G204R,ORF1a:I300F,ORF1a:N310D,ORF1a:T403I,ORF1a:T1093A,ORF1a:T1542I,ORF1a:V1570A,ORF1a:T1822I,ORF1a:I2230V,ORF1a:A3143V,ORF1a:K3353R,ORF1b:P314L,ORF1b:A647S,ORF1b:T899I,ORF1b:V1372I,ORF1b:F2314L,ORF7a:I110T,ORF9b:R13H,S:H66D,S:D215H,S:E484K,S:D614G,S:A1078V	S:Y144-			C9693T|23F&23H,A10323G|20H&25D&25I,C11620T|25I,G23012A|24A&20J&24E&25C&24C&24F&20H&24B&25B&25A&21F&rec&24G&23I&21H&24H&21D&24D&25D&25G&24I&25E&25I&25H&25F&21E	C106T,A1193G,C1473T,G3250A,A3542G,C4890T,T4974C,C5730T,A6953G,T9022C,G15406T,C16163T,G17581A,T20407C,C21758G,G22205C,T22342A,C24795T,A27270G,T27722C,G28321A,C29218T	0	4	22	26			ORF1a:N310D,ORF1a:T403I,ORF1a:T1093A,ORF1a:T1542I,ORF1a:V1570A,ORF1a:T1822I,ORF1a:I2230V,ORF1a:A3143V,ORF1a:K3353R,ORF1b:A647S,ORF1b:T899I,ORF1b:V1372I,ORF1b:F2314L,ORF7a:I110T,ORF9b:R13H,S:H66D,S:D215H,S:E484K,S:A1078V	0	0	19	19	35-36	NODE_0000935	C106T,A1163T,A1193G,C1473T,G3250A,A3542G,C4890T,T4974C,C5730T,A6953G,T9022C,C9693T,A10323G,C11620T,G15406T,C16163T,G17581A,T20407C,C21758G,G22205C,T22342A,G23012A,C24795T,A27270G,T27722C,G28321A,C29218T	21992-21994	ORF1a:I300F,ORF1a:N310D,ORF1a:T403I,ORF1a:T1093A,ORF1a:T1542I,ORF1a:V1570A,ORF1a:T1822I,ORF1a:I2230V,ORF1a:A3143V,ORF1a:K3353R,ORF1b:A647S,ORF1b:T899I,ORF1b:V1372I,ORF1b:F2314L,ORF7a:I110T,ORF9b:R13H,S:H66D,S:D215H,S:E484K,S:A1078V	S:Y144-	B.1.1.25	C106T,A1193G,C1473T,G3250A,A3542G,C4890T,T4974C,C5730T,A6953G,T9022C,C9693T,A10323G,C11620T,G15406T,C16163T,G17581A,T20407C,C21758G,G22205C,T22342A,G23012A,C24795T,A27270G,T27722C,G28321A,C29218T	21992-21994	ORF1a:N310D,ORF1a:T403I,ORF1a:T1093A,ORF1a:T1542I,ORF1a:V1570A,ORF1a:T1822I,ORF1a:I2230V,ORF1a:A3143V,ORF1a:K3353R,ORF1b:A647S,ORF1b:T899I,ORF1b:V1372I,ORF1b:F2314L,ORF7a:I110T,ORF9b:R13H,S:H66D,S:D215H,S:E484K,S:A1078V	S:Y144-	N/A	N/A	N/A	N/A	N/A	N/A	N/A	N/A	N/A	N/A			3000	0	good	2	10	0	good	0	24	31	129.166667	bad	39		0	good	0		0		0	0	good		0	0	good	0
7066	EPI_ISL_13477159	20B	20B		20B	B.1.1.25	B.1.1.25	1.562500	good	16	0	0	0	0	0	9	0	0	0	89282	55	29836	0.9959535832525165	E:1,M:1,N:1,ORF1a:1,ORF1b:1,ORF3a:1,ORF6:1,ORF7a:1,ORF7b:1,ORF8:1,ORF9b:1,S:1	false	C241T,G793T,A1163T,C3037T,C14408T,G14461A,C21216T,T22291C,A23403G,G25135T,C26078T,C26601T,C28269A,G28881A,G28882A,G28883C				N:R203K,N:G204R,ORF1a:E176D,ORF1a:I300F,ORF1b:P314L,ORF1b:V332I,ORF3a:T229I,S:D614G,S:K1191N				C26078T|22D	G793T,G14461A,C21216T,T22291C,G25135T,C26601T,C28269A	0	1	7	8			ORF1a:E176D,ORF1b:V332I,ORF3a:T229I,S:K1191N	0	0	4	4		NODE_0000935	G793T,A1163T,G14461A,C21216T,T22291C,G25135T,C26078T,C26601T,C28269A		ORF1a:E176D,ORF1a:I300F,ORF1b:V332I,ORF3a:T229I,S:K1191N		B.1.1.25	G793T,G14461A,C21216T,T22291C,G25135T,C26078T,C26601T,C28269A		ORF1a:E176D,ORF1b:V332I,ORF3a:T229I,S:K1191N		N/A	N/A	N/A	N/A	N/A	N/A	N/A	N/A	N/A	N/A			3000	0	good	0	10	0	good	0	24	3	12.500000	good	11		0	good	0		0		0	0	good		0	0	good	0
7068	EPI_ISL_13477155	20B	20B		20B	B.1.1.25	B.1.1.25	39.062500	mediocre	19	0	0	0	0	0	10	0	0	0	89372	36	29851	0.9970905929170987	E:1,M:1,N:1,ORF1a:1,ORF1b:1,ORF3a:1,ORF6:1,ORF7a:1,ORF7b:1,ORF8:1,ORF9b:1,S:1	false	C241T,A1163T,C3037T,C14408T,C18705T,G20238T,G21004T,C21575T,A23403G,C25904T,G25913A,G26211T,A27660G,A28877T,G28878C,G28881A,G28882A,G28883C,G29745T				N:R203K,N:G204R,ORF1a:I300F,ORF1b:P314L,ORF1b:R2257S,ORF1b:A2513S,ORF3a:S171L,ORF3a:G174D,S:L5F,S:D614G				C21575T|21F,C25904T|20H,A28877T|20J,G28878C|20J	C18705T,G20238T,G21004T,G25913A,G26211T,A27660G,G29745T	0	4	7	11			ORF1b:R2257S,ORF1b:A2513S,ORF3a:S171L,ORF3a:G174D,S:L5F	0	0	5	5		NODE_0000935	A1163T,C18705T,G20238T,G21004T,C21575T,C25904T,G25913A,G26211T,A27660G,A28877T,G28878C,G29745T		ORF1a:I300F,ORF1b:R2257S,ORF1b:A2513S,ORF3a:S171L,ORF3a:G174D,S:L5F		B.1.1.25	C18705T,G20238T,G21004T,C21575T,C25904T,G25913A,G26211T,A27660G,A28877T,G28878C,G29745T		ORF1b:R2257S,ORF1b:A2513S,ORF3a:S171L,ORF3a:G174D,S:L5F		N/A	N/A	N/A	N/A	N/A	N/A	N/A	N/A	N/A	N/A			3000	0	good	0	10	0	good	0	24	15	62.500000	mediocre	23		0	good	0		0		0	0	good		0	0	good	0
7071	EPI_ISL_13477141	20B	20B		20B	B.1.1.25	B.1.1.25	0.694444	good	15	0	0	0	0	0	8	0	0	0	89508	5	29860	0.9984282513460188	E:1,M:1,N:1,ORF1a:1,ORF1b:1,ORF3a:1,ORF6:1,ORF7a:1,ORF7b:1,ORF8:1,ORF9b:1,S:1	false	C241T,C335T,G434A,A1163T,C3037T,A3652G,A9436G,C14408T,C16260T,T17619C,A23403G,C23604G,G28881A,G28882A,G28883C				N:R203K,N:G204R,ORF1a:R24C,ORF1a:E57K,ORF1a:I300F,ORF1b:P314L,S:D614G,S:P681R				C23604G|21J&21I&24A&24E&21A&25C&24C&24F&24B&25A&25B&rec&24G&23I&24H&21B&24D&25D&25G&24I&25E&25H&25F	C335T,G434A,A3652G,A9436G,C16260T,T17619C	0	1	6	7			ORF1a:R24C,ORF1a:E57K,S:P681R	0	0	3	3		NODE_0000935	C335T,G434A,A1163T,A3652G,A9436G,C16260T,T17619C,C23604G		ORF1a:R24C,ORF1a:E57K,ORF1a:I300F,S:P681R		B.1.1.25	C335T,G434A,A3652G,A9436G,C16260T,T17619C,C23604G		ORF1a:R24C,ORF1a:E57K,S:P681R		N/A	N/A	N/A	N/A	N/A	N/A	N/A	N/A	N/A	N/A			3000	0	good	0	10	0	good	0	24	2	8.333333	good	10		0	good	0		0		0	0	good		0	0	good	0
7069	EPI_ISL_13477148	20B	20B		20B	B.1.1.25	B.1.1.25	117.361111	bad	20	0	0	0	0	0	10	0	0	0	89377	39	29857	0.9971909172992677	E:1,M:1,N:1,ORF1a:1,ORF1b:1,ORF3a:1,ORF6:1,ORF7a:1,ORF7b:1,ORF8:1,ORF9b:1,S:1	false	A1163T,C3037T,C5812T,C9565T,C14408T,C18705T,G20238T,G21004T,C21575T,A23403G,C25904T,G25913A,G26211T,A27660G,A28877T,G28878C,G28881A,G28882A,G28883C,G29745T				N:R203K,N:G204R,ORF1a:I300F,ORF1b:P314L,ORF1b:R2257S,ORF1b:A2513S,ORF3a:S171L,ORF3a:G174D,S:L5F,S:D614G			T241C	C9565T|21D,C21575T|21F,C25904T|20H,A28877T|20J,G28878C|20J	C5812T,C18705T,G20238T,G21004T,G25913A,G26211T,A27660G,G29745T	1	5	8	14			ORF1b:R2257S,ORF1b:A2513S,ORF3a:S171L,ORF3a:G174D,S:L5F	0	0	5	5		NODE_0000935	T241C,A1163T,C5812T,C9565T,C18705T,G20238T,G21004T,C21575T,C25904T,G25913A,G26211T,A27660G,A28877T,G28878C,G29745T		ORF1a:I300F,ORF1b:R2257S,ORF1b:A2513S,ORF3a:S171L,ORF3a:G174D,S:L5F		B.1.1.25	T241C,C5812T,C9565T,C18705T,G20238T,G21004T,C21575T,C25904T,G25913A,G26211T,A27660G,A28877T,G28878C,G29745T		ORF1b:R2257S,ORF1b:A2513S,ORF3a:S171L,ORF3a:G174D,S:L5F		N/A	N/A	N/A	N/A	N/A	N/A	N/A	N/A	N/A	N/A			3000	0	good	0	10	0	good	0	24	26	108.333333	bad	34		0	good	0		0		0	0	good		0	0	good	0
7072	EPI_ISL_13477140	20B	20B		20B	B.1.1.25	B.1.1.25	0	good	13	0	0	0	0	0	5	0	0	0	89393	39	29853	0.9970571514563756	E:1,M:1,N:1,ORF1a:1,ORF1b:1,ORF3a:1,ORF6:1,ORF7a:1,ORF7b:1,ORF8:1,ORF9b:1,S:1	false	C241T,A1163T,C3037T,C3961T,C14408T,C16954T,T18375C,A23403G,G28001T,C28744T,G28881A,G28882A,G28883C				N:R203K,N:G204R,ORF1a:I300F,ORF1b:P314L,S:D614G					C3961T,C16954T,T18375C,G28001T,C28744T	0	0	5	5				0	0	0	0		NODE_0000935	A1163T,C3961T,C16954T,T18375C,G28001T,C28744T		ORF1a:I300F		B.1.1.25	C3961T,C16954T,T18375C,G28001T,C28744T				N/A	N/A	N/A	N/A	N/A	N/A	N/A	N/A	N/A	N/A			3000	0	good	0	10	0	good	0	24	-3	0	good	5		0	good	0		0		0	0	good		0	0	good	0
7070	EPI_ISL_13477143	20B	20B		20B	B.1.1.25	B.1.1.25	17.361111	good	19	9	0	0	0	0	15	3	0	0	89347	39	29857	0.9971909172992677	E:1,M:1,N:1,ORF1a:1,ORF1b:1,ORF3a:1,ORF6:1,ORF7a:1,ORF7b:1,ORF8:1,ORF9b:1,S:1	false	C241T,G434A,A1163T,A1840C,G2413T,C2675A,C3037T,C6648T,C8770T,G11083T,C14408T,G17058A,C17795T,G21974T,A23403G,C23604G,G28881A,G28882A,G28883C	686-694			N:R203K,N:G204R,ORF1a:E57K,ORF1a:I300F,ORF1a:E525D,ORF1a:L716F,ORF1a:P804T,ORF1a:A2128V,ORF1a:L3606F,ORF1b:P314L,ORF1b:M1197I,ORF1b:A1443V,S:D138Y,S:D614G,S:P681R	ORF1a:K141-,ORF1a:S142-,ORF1a:F143-			G21974T|20J,C23604G|21J&21I&24A&24E&21A&25C&24C&24F&24B&25A&25B&rec&24G&23I&24H&21B&24D&25D&25G&24I&25E&25H&25F	G434A,A1840C,G2413T,C2675A,C6648T,C8770T,G11083T,G17058A,C17795T	0	2	9	11			ORF1a:E57K,ORF1a:E525D,ORF1a:L716F,ORF1a:P804T,ORF1a:A2128V,ORF1a:L3606F,ORF1b:M1197I,ORF1b:A1443V,S:D138Y,S:P681R	0	0	10	10		NODE_0000935	G434A,A1163T,A1840C,G2413T,C2675A,C6648T,C8770T,G11083T,G17058A,C17795T,G21974T,C23604G	686-694	ORF1a:E57K,ORF1a:I300F,ORF1a:E525D,ORF1a:L716F,ORF1a:P804T,ORF1a:A2128V,ORF1a:L3606F,ORF1b:M1197I,ORF1b:A1443V,S:D138Y,S:P681R	ORF1a:K141-,ORF1a:S142-,ORF1a:F143-	B.1.1.25	G434A,A1840C,G2413T,C2675A,C6648T,C8770T,G11083T,G17058A,C17795T,G21974T,C23604G	686-694	ORF1a:E57K,ORF1a:E525D,ORF1a:L716F,ORF1a:P804T,ORF1a:A2128V,ORF1a:L3606F,ORF1b:M1197I,ORF1b:A1443V,S:D138Y,S:P681R	ORF1a:K141-,ORF1a:S142-,ORF1a:F143-	N/A	N/A	N/A	N/A	N/A	N/A	N/A	N/A	N/A	N/A			3000	0	good	0	10	0	good	0	24	10	41.666667	mediocre	18		0	good	0		0		0	0	good		0	0	good	0
7074	EPI_ISL_13477138	20B	20B		20B	B.1.1.25	B.1.1.25	8.506944	good	20	0	0	0	0	0	12	0	0	0	89473	11	29861	0.9982610440424038	E:1,M:1,N:1,ORF1a:1,ORF1b:1,ORF3a:1,ORF6:1,ORF7a:1,ORF7b:1,ORF8:1,ORF9b:1,S:1	false	C241T,A1163T,A2026G,C2094T,C3037T,C9430T,C10376T,C14408T,C18115T,G20238T,A23403G,C25452T,C25904T,G26211T,A28761G,G28764A,G28881A,G28882A,G28883C,G29751C				N:Q163R,N:G164E,N:R203K,N:G204R,ORF1a:I300F,ORF1a:S610L,ORF1a:P3371S,ORF1b:P314L,ORF1b:H1550Y,ORF1b:R2257S,ORF3a:S171L,S:D614G				C25904T|20H	A2026G,C2094T,C9430T,C10376T,C18115T,G20238T,C25452T,G26211T,A28761G,G28764A,G29751C	0	1	11	12			N:Q163R,N:G164E,ORF1a:S610L,ORF1a:P3371S,ORF1b:H1550Y,ORF1b:R2257S,ORF3a:S171L	0	0	7	7		NODE_0000935	A1163T,A2026G,C2094T,C9430T,C10376T,C18115T,G20238T,C25452T,C25904T,G26211T,A28761G,G28764A,G29751C		N:Q163R,N:G164E,ORF1a:I300F,ORF1a:S610L,ORF1a:P3371S,ORF1b:H1550Y,ORF1b:R2257S,ORF3a:S171L		B.1.1.25	A2026G,C2094T,C9430T,C10376T,C18115T,G20238T,C25452T,C25904T,G26211T,A28761G,G28764A,G29751C		N:Q163R,N:G164E,ORF1a:S610L,ORF1a:P3371S,ORF1b:H1550Y,ORF1b:R2257S,ORF3a:S171L		N/A	N/A	N/A	N/A	N/A	N/A	N/A	N/A	N/A	N/A			3000	0	good	0	10	0	good	0	24	7	29.166667	good	15		0	good	0		0		0	0	good		0	0	good	0
7076	EPI_ISL_13477153	21L	21L (BA.2)	Omicron	21L	BA.2.10	BA.2.10	0	good	67	53	0	0	0	0	51	12	0	0	89098	5	29855	0.9982610440424038	E:1,M:1,N:1,ORF1a:1,ORF1b:1,ORF3a:1,ORF6:1,ORF7a:1,ORF7b:1,ORF8:1,ORF9b:1,S:1	false	C241T,T670G,C2790T,C3037T,G4184A,C4321T,C9344T,A9424G,C9534T,C9866T,C10029T,C10198T,G10447A,C10449A,C12880T,C14408T,C15714T,T16342C,C16575T,C17410T,A18163G,C19955T,A20055G,C21618T,G21987A,T22200G,G22578A,C22674T,T22679C,C22686T,A22688G,G22775A,A22786C,G22813T,T22882G,G22992A,C22995A,A23013C,A23040G,A23055G,A23063T,T23075C,A23403G,C23525T,T23599G,C23604A,C23854A,G23948T,A24424T,T24469A,C25000T,C25584T,C26060T,C26270T,C26577G,G26709A,C26858T,G27382C,A27383T,T27384C,C27807T,A28271T,C28311T,G28881A,G28882A,G28883C,A29510C	11288-11296,21633-21641,28362-28370,29734-29759			E:T9I,M:Q19E,M:A63T,N:P13L,N:R203K,N:G204R,N:S413R,ORF1a:S135R,ORF1a:T842I,ORF1a:G1307S,ORF1a:L3027F,ORF1a:T3090I,ORF1a:L3201F,ORF1a:T3255I,ORF1a:P3395H,ORF1b:P314L,ORF1b:S959P,ORF1b:R1315C,ORF1b:I1566V,ORF1b:T2163I,ORF3a:T223I,ORF6:D61L,ORF9b:P10S,S:T19I,S:A27S,S:G142D,S:V213G,S:G339D,S:S371F,S:S373P,S:S375F,S:T376A,S:D405N,S:R408S,S:K417N,S:N440K,S:S477N,S:T478K,S:E484A,S:Q493R,S:Q498R,S:N501Y,S:Y505H,S:D614G,S:H655Y,S:N679K,S:P681H,S:N764K,S:D796Y,S:Q954H,S:N969K	N:E31-,N:R32-,N:S33-,ORF1a:S3675-,ORF1a:G3676-,ORF1a:F3677-,ORF9b:E27-,ORF9b:N28-,ORF9b:A29-,S:L24-,S:P25-,S:P26-		C27259A		C16575T	1	0	1	2				0	0	0	0		internal_16e4	C9866T,T16342C,C16575T,C27259A		ORF1a:L3201F,ORF1b:S959P		NODE_0001052	C16575T,C27259A				N/A	N/A	N/A	N/A	N/A	N/A	N/A	N/A	N/A	N/A			3000	0	good	0	10	0	good	0	24	-1	0	good	7		0	good	0		0		0	0	good		0	0	good	0
7077	EPI_ISL_13439485	22B	22B (BA.5)	Omicron	22B	BA.5	BA.5	0.706845	good	60	59	0	0	527	0	50	14	0	175	88366	55	29836	0.9783299334514932	E:1,M:1,N:0.9976190476190476,ORF1a:0.981367870938423,ORF1b:1,ORF3a:1,ORF6:1,ORF7a:1,ORF7b:0.5227272727272727,ORF8:0.4180327868852459,ORF9b:1,S:1	false	C241T,T670G,C2790T,C3037T,G4184A,C9344T,A9424G,C9534T,C10029T,G10447A,C10449A,G12160A,C12880T,C14408T,C15714T,C17410T,A18163G,C19955T,A20055G,C21618T,G21987A,T22200G,G22578A,C22674T,T22679C,C22686T,A22688G,G22775A,A22786C,G22813T,T22882G,T22917G,G22992A,C22995A,A23013C,T23018G,A23055G,A23063T,T23075C,A23403G,C23525T,T23599G,C23604A,C23854A,G23948T,A24424T,T24469A,C25000T,C26060T,C26270T,G26529A,C26577G,G26709A,C27807T,A28271T,C28311T,G28881A,G28882A,G28883C,A29510C	11288-11296,21633-21641,21765-21770,28362-28370,29734-29759			E:T9I,M:D3N,M:Q19E,M:A63T,N:P13L,N:R203K,N:G204R,N:S413R,ORF1a:S135R,ORF1a:T842I,ORF1a:G1307S,ORF1a:L3027F,ORF1a:T3090I,ORF1a:T3255I,ORF1a:P3395H,ORF1b:P314L,ORF1b:R1315C,ORF1b:I1566V,ORF1b:T2163I,ORF3a:T223I,ORF9b:P10S,S:T19I,S:A27S,S:G142D,S:V213G,S:G339D,S:S371F,S:S373P,S:S375F,S:T376A,S:D405N,S:R408S,S:K417N,S:N440K,S:L452R,S:S477N,S:T478K,S:E484A,S:F486V,S:Q498R,S:N501Y,S:Y505H,S:D614G,S:H655Y,S:N679K,S:P681H,S:N764K,S:D796Y,S:Q954H,S:N969K	N:E31-,N:R32-,N:S33-,ORF1a:S3675-,ORF1a:G3676-,ORF1a:F3677-,ORF9b:E27-,ORF9b:N28-,ORF9b:A29-,S:L24-,S:P25-,S:P26-,S:H69-,S:V70-					0	0	0	0				0	0	0	0	1931,4321,10147-10384,13342,25584,27800,27826-28104,28681,29729-29732	NODE_0001194					NODE_0001194					N/A	N/A	N/A	N/A	N/A	N/A	N/A	N/A	N/A	N/A	ORF1a:556,ORF1a:3294-3373,ORF1a:4359,ORF7b:24-44,ORF8:1-71,N:136		3000	8.407407	good	527	10	0	good	0	24	-8	0	good	0		0	good	0		0		0	0	good		0	0	good	0
7078	EPI_ISL_13439482	recombinant	recombinant	recombinant	recombinant	XBE	XBE	0.663923	good	65	59	0	0	520	0	51	14	0	174	88353	55	29836	0.9785640236765542	E:1,M:1,N:1,ORF1a:0.9815950920245399,ORF1b:0.9996290801186943,ORF3a:1,ORF6:1,ORF7a:1,ORF7b:0.5227272727272727,ORF8:0.4180327868852459,ORF9b:1,S:1	false	C241T,T670G,C2790T,G4184A,C4321T,C9344T,A9424G,C9534T,C10029T,G10447A,C10449A,G12160A,G12310A,C12880T,C14408T,C15714T,C16616A,C17410T,A18163G,A20055G,C21618T,G21987A,T22200G,G22578A,C22674T,T22679C,C22686T,A22688G,G22775A,A22786C,G22813T,T22882G,T22917G,G22992A,C22995A,A23013C,T23018G,A23055G,A23063T,T23075C,A23403G,C23525T,T23599G,C23604A,G23608T,C23854A,G23948T,A24424T,T24469A,C25000T,C25584T,C26060T,C26270T,G26529A,C26577G,G26709A,C27800T,C27807T,A28271T,C28311T,G28681T,G28881A,G28882A,G28883C,A29510C	11288-11296,21633-21641,21765-21770,28362-28370,29734-29759			E:T9I,M:D3N,M:Q19E,M:A63T,N:P13L,N:E136D,N:R203K,N:G204R,N:S413R,ORF1a:S135R,ORF1a:T842I,ORF1a:G1307S,ORF1a:L3027F,ORF1a:T3090I,ORF1a:T3255I,ORF1a:P3395H,ORF1b:P314L,ORF1b:T1050N,ORF1b:R1315C,ORF1b:I1566V,ORF3a:T223I,ORF9b:P10S,S:T19I,S:A27S,S:G142D,S:V213G,S:G339D,S:S371F,S:S373P,S:S375F,S:T376A,S:D405N,S:R408S,S:K417N,S:N440K,S:L452R,S:S477N,S:T478K,S:E484A,S:F486V,S:Q498R,S:N501Y,S:Y505H,S:D614G,S:H655Y,S:N679K,S:P681H,S:N764K,S:D796Y,S:Q954H,S:N969K	N:E31-,N:R32-,N:S33-,ORF1a:S3675-,ORF1a:G3676-,ORF1a:F3677-,ORF9b:E27-,ORF9b:N28-,ORF9b:A29-,S:L24-,S:P25-,S:P26-,S:H69-,S:V70-		C22599G		G23608T	1	0	1	2	S:T346R			1	0	0	1	1627,3037,10147-10384,19955,27826-28104	XBE	C22599G,G23608T	29734-29735	S:T346R		XBE	C22599G,G23608T	29734-29735	S:T346R		JN.1	A897C,T3431G,C3565T,G6183A,G7842A,T8293C,A8393G,T11042G,A11727G,G12160A,G12310A,T12789C,T12815C,C13339T,A15756T,C16616A,G18492A,T18894C,T21622C,C21624G,T21711C,T21941G,C22032T,A22033C,G22034A,T22208C,A22295C,A22353C,G22556A,C22577G,C22629A,A22770G,C22895G,A22896T,A22898G,G22910A,T22916C,C22926T,A22942T,A23005T,A23012G,A23013C,C23018G,C23019T,A23222G,T23271C,T23423C,G23604A,G23608T,T24378C,T24990C,T25207C,C26529A,G26610A,T26681C,T26833C,T26858C,C27259A,C27382G,T27383A,C27384T,C27800T,C27810T,G28681T,A28958C		M:H3N,M:A30T,M:V104A,N:E136D,N:K229Q,ORF1a:D211A,ORF1a:L1056V,ORF1a:R1973K,ORF1a:S2526N,ORF1a:T2710A,ORF1a:F3593V,ORF1a:K3821R,ORF1a:I4175T,ORF1b:T1050N,ORF6:L61D,ORF7b:L19F,S:T21R,S:L50S,S:F127V,S:-144Y,S:S157F,S:G158R,S:-211N,S:I212L,S:F216L,S:N245H,S:D264A,S:V332I,S:H339D,S:T356K,S:K403R,S:H445V,S:S446G,S:D450N,S:W452R,S:S455L,S:K460N,S:K481N,S:-483V,S:K484A,S:P486V,S:K554E,S:V570A,S:S621P,S:R681H,S:F939S,S:L1143P		XBB.1.5	G405A,T9866C,G12160A,G12310A,A15451G,T15738C,C15939T,C16342T,C16616A,C17859T,G19326A,C21810T,A22000C,G22109C,A22200G,T22317G,C22577G,C22599G,A22664C,C22895G,C22896T,A22898G,T22917G,G22942T,C23018G,C23019T,C23031T,G23608T,T25416C,G26275A,G26529A,T26858C,C27259A,C27382G,T27383A,C27384T,C27800T,G28681T	21765-21770	E:A11T,M:D3N,N:E136D,ORF1a:R47K,ORF1a:F3201L,ORF1b:S662G,ORF1b:P959S,ORF1b:T1050N,ORF6:L61D,S:A83V,S:-144Y,S:Q146H,S:E183Q,S:E213G,S:V252G,S:H339D,S:T346R,S:I368L,S:P445V,S:S446G,S:L452R,S:K460N,S:P486V,S:S490F	S:H69-,S:V70-	ORF1a:924,ORF1a:3294-3373,ORF1b:2163,ORF7b:24-44,ORF8:1-71		3000	8.148148	good	520	10	0	good	0	24	0	0	good	8		0	good	0		0		0	0	good		0	0	good	0
7075	EPI_ISL_13477151	21L	21L (BA.2)	Omicron	21L	BA.2.10.1	BA.2.10.1	0.694444	good	68	53	0	0	0	0	52	12	0	0	88995	37	29854	0.9971574758385446	E:1,M:1,N:1,ORF1a:1,ORF1b:1,ORF3a:1,ORF6:1,ORF7a:1,ORF7b:1,ORF8:1,ORF9b:1,S:1	false	C241T,T670G,C2790T,C3037T,G4184A,C4321T,C9344T,A9424G,C9534T,C9866T,C10029T,C10198T,G10447A,C10449A,C12880T,C14408T,C15714T,T16342C,C17410T,A18163G,C19955T,A20055G,C21618T,G21624C,G21987A,T22200G,G22578A,C22674T,T22679C,C22686T,A22688G,G22775A,A22786C,G22813T,G22992A,C22995A,A23013C,A23040G,A23055G,A23063T,T23075C,A23403G,C23525T,T23599G,C23604A,C23854A,G23948T,G23955A,A24424T,T24469A,C25000T,C25584T,C26060T,C26270T,C26577G,G26709A,C26858T,A27259C,G27382C,A27383T,T27384C,C27807T,A28271T,C28311T,G28881A,G28882A,G28883C,A29510C	11288-11296,21633-21641,28362-28370,29734-29759			E:T9I,M:Q19E,M:A63T,N:P13L,N:R203K,N:G204R,N:S413R,ORF1a:S135R,ORF1a:T842I,ORF1a:G1307S,ORF1a:L3027F,ORF1a:T3090I,ORF1a:L3201F,ORF1a:T3255I,ORF1a:P3395H,ORF1b:P314L,ORF1b:S959P,ORF1b:R1315C,ORF1b:I1566V,ORF1b:T2163I,ORF3a:T223I,ORF6:D61L,ORF9b:P10S,S:T19I,S:R21T,S:A27S,S:G142D,S:V213G,S:G339D,S:S371F,S:S373P,S:S375F,S:T376A,S:D405N,S:R408S,S:K417N,S:S477N,S:T478K,S:E484A,S:Q493R,S:Q498R,S:N501Y,S:Y505H,S:D614G,S:H655Y,S:N679K,S:P681H,S:N764K,S:D796Y,S:G798D,S:Q954H,S:N969K	N:E31-,N:R32-,N:S33-,ORF1a:S3675-,ORF1a:G3676-,ORF1a:F3677-,ORF9b:E27-,ORF9b:N28-,ORF9b:A29-,S:L24-,S:P25-,S:P26-		G22882T	G21624C|24A&24E&25C&24C&24F&24B&25B&25A&24G&rec&23I&24H&24D&24I&25G&25D&25I&25E&25H&25F		1	1	0	2	S:K440N		S:R21T	1	0	1	2		internal_16e4	C9866T,T16342C,G21624C,G22882T,G23955A		ORF1a:L3201F,ORF1b:S959P,S:R21T,S:K440N,S:G798D		internal_ffa6	G21624C,G22882T		S:R21T,S:K440N		N/A	N/A	N/A	N/A	N/A	N/A	N/A	N/A	N/A	N/A			3000	0	good	0	10	0	good	0	24	2	8.333333	good	10		0	good	0		0		0	0	good		0	0	good	0
7079	EPI_ISL_13439481	22B	22B (BA.5)	Omicron	22B	BA.5.3.1.4	BE.4	0.663923	good	64	59	0	0	520	0	52	14	0	174	88357	55	29836	0.9785640236765542	E:1,M:1,N:1,ORF1a:0.9815950920245399,ORF1b:0.9996290801186943,ORF3a:1,ORF6:1,ORF7a:1,ORF7b:0.5227272727272727,ORF8:0.4180327868852459,ORF9b:1,S:1	false	C241T,T670G,C1931A,C2790T,G4184A,C4824T,C9344T,A9424G,C9534T,C10029T,G10447A,C10449A,G12160A,C12880T,C13342T,C14408T,C15714T,C17410T,A18163G,A20055G,C21618T,G21987A,T22200G,G22578A,C22674T,T22679C,C22686T,A22688G,G22775A,A22786C,G22813T,T22882G,T22917G,G22992A,C22995A,A23013C,T23018G,A23055G,A23063T,T23075C,A23403G,C23525T,T23599G,C23604A,C23854A,G23948T,A24424T,T24469A,C25000T,C25584T,C26060T,C26270T,G26529A,C26577G,G26709A,C27800T,C27807T,A28271T,C28311T,G28681T,G28881A,G28882A,G28883C,A29510C	11288-11296,21633-21641,21765-21770,28362-28370,29734-29759			E:T9I,M:D3N,M:Q19E,M:A63T,N:P13L,N:E136D,N:R203K,N:G204R,N:S413R,ORF1a:S135R,ORF1a:Q556K,ORF1a:T842I,ORF1a:G1307S,ORF1a:S1520F,ORF1a:L3027F,ORF1a:T3090I,ORF1a:T3255I,ORF1a:P3395H,ORF1b:P314L,ORF1b:R1315C,ORF1b:I1566V,ORF3a:T223I,ORF9b:P10S,S:T19I,S:A27S,S:G142D,S:V213G,S:G339D,S:S371F,S:S373P,S:S375F,S:T376A,S:D405N,S:R408S,S:K417N,S:N440K,S:L452R,S:S477N,S:T478K,S:E484A,S:F486V,S:Q498R,S:N501Y,S:Y505H,S:D614G,S:H655Y,S:N679K,S:P681H,S:N764K,S:D796Y,S:Q954H,S:N969K	N:E31-,N:R32-,N:S33-,ORF1a:S3675-,ORF1a:G3676-,ORF1a:F3677-,ORF9b:E27-,ORF9b:N28-,ORF9b:A29-,S:L24-,S:P25-,S:P26-,S:H69-,S:V70-				C4824T	0	0	1	1			ORF1a:S1520F	0	0	1	1	3037,4321,10147-10384,19955,27826-28104	NODE_0001194	C1931A,C4824T,C13342T,C27800T,G28681T		N:E136D,ORF1a:Q556K,ORF1a:S1520F		NODE_0001311	C4824T		ORF1a:S1520F		N/A	N/A	N/A	N/A	N/A	N/A	N/A	N/A	N/A	N/A	ORF1a:924,ORF1a:3294-3373,ORF1b:2163,ORF7b:24-44,ORF8:1-71		3000	8.148148	good	520	10	0	good	0	24	-7	0	good	1		0	good	0		0		0	0	good		0	0	good	0
7073	EPI_ISL_13477139	20B	20B		20B	B.1.1.25	B.1.1.25	42.714846	mediocre	19	0	0	0	816	0	10	0	0	292	88406	39	29804	0.9681302879309768	E:1,M:1,N:1,ORF1a:0.9852306294024086,ORF1b:0.9310089020771514,ORF3a:1,ORF6:1,ORF7a:1,ORF7b:1,ORF8:1,ORF9b:1,S:0.9678178963893249	false	C241T,A1163T,C3037T,C14408T,C18705T,G20238T,G21004T,C21575T,A23403G,C25904T,G25913A,G26211T,A27660G,A28877T,G28878C,G28881A,G28882A,G28883C,G29745T				N:R203K,N:G204R,ORF1a:I300F,ORF1b:P314L,ORF1b:R2257S,ORF1b:A2513S,ORF3a:S171L,ORF3a:G174D,S:L5F,S:D614G				C21575T|21F,C25904T|20H,A28877T|20J,G28878C|20J	C18705T,G20238T,G21004T,G25913A,G26211T,A27660G,G29745T	0	4	7	11			ORF1b:R2257S,ORF1b:A2513S,ORF3a:S171L,ORF3a:G174D,S:L5F	0	0	5	5	7112-7306,15069-15071,15073-15074,15076-15087,15089-15092,15094-15095,15099-15105,15107-15109,15114-15177,19297-19454,19466-19551,21164-21167,21169,21172,21174-21176,21178-21179,21181-21182,21184-21186,21188,21190,21193-21196,21198-21199,21202,21204-21217,21219-21224,21226-21227,21229,21231-21233,21235-21236,21238,21241-21364,22340-22425,22436,22442,22446,22450,22457,22495-22496,22500,22504-22506,22509,22512,22516,22518,29800	NODE_0000935	A1163T,C18705T,G20238T,G21004T,C21575T,C25904T,G25913A,G26211T,A27660G,A28877T,G28878C,G29745T		ORF1a:I300F,ORF1b:R2257S,ORF1b:A2513S,ORF3a:S171L,ORF3a:G174D,S:L5F		B.1.1.25	C18705T,G20238T,G21004T,C21575T,C25904T,G25913A,G26211T,A27660G,A28877T,G28878C,G29745T		ORF1b:R2257S,ORF1b:A2513S,ORF3a:S171L,ORF3a:G174D,S:L5F		N/A	N/A	N/A	N/A	N/A	N/A	N/A	N/A	N/A	N/A	ORF1a:2283-2347,ORF1b:534-548,ORF1b:550-570,ORF1b:1944-1996,ORF1b:2000-2028,ORF1b:2566-2633,S:260-288,S:292,S:294-295,S:299,S:312-319		3000	19.111111	good	816	10	0	good	0	24	15	62.500000	mediocre	23		0	good	0		0		0	0	good		0	0	good	0
7081	EPI_ISL_13439477	22B	22B (BA.5)	Omicron	22B	BA.5.1	BA.5.1	3.081975	good	65	60	0	1	774	0	50	15	0	260	88089	55	29836	0.9700698926529111	E:1,M:1,N:1,ORF1a:0.9620540786184958,ORF1b:1,ORF3a:1,ORF6:1,ORF7a:1,ORF7b:0.5227272727272727,ORF8:0.4098360655737705,ORF9b:1,S:1	false	C241T,T670G,C2790T,C3037T,G4184A,C4321T,C9344T,A9424G,C9534T,C10029T,C10078T,G10447A,C10449A,G12160A,C12880T,C14408T,C15714T,C17410T,A18163G,C19955T,A20055G,C21618T,G21987A,T22200G,G22578A,C22674T,T22679C,C22686T,A22688G,G22775A,A22786C,G22813T,T22882G,T22917G,G22992A,C22995A,A23013C,T23018G,A23055G,A23063T,T23075C,A23403G,C23525T,T23599G,C23604A,C23854A,G23948T,A24424T,T24469A,C25000T,C25584T,C26060T,C26270T,G26529A,C26577G,G26709A,T27438C,C27807T,A28271T,C28311T,G28881A,G28882A,G28883C,A29510C,C29666T	11288-11296,21633-21641,21765-21770,28254,28362-28370,29734-29759		ORF8:122	E:T9I,M:D3N,M:Q19E,M:A63T,N:P13L,N:R203K,N:G204R,N:S413R,ORF1a:S135R,ORF1a:T842I,ORF1a:G1307S,ORF1a:L3027F,ORF1a:T3090I,ORF1a:T3255I,ORF1a:P3395H,ORF1b:P314L,ORF1b:R1315C,ORF1b:I1566V,ORF1b:T2163I,ORF3a:T223I,ORF9b:P10S,S:T19I,S:A27S,S:G142D,S:V213G,S:G339D,S:S371F,S:S373P,S:S375F,S:T376A,S:D405N,S:R408S,S:K417N,S:N440K,S:L452R,S:S477N,S:T478K,S:E484A,S:F486V,S:Q498R,S:N501Y,S:Y505H,S:D614G,S:H655Y,S:N679K,S:P681H,S:N764K,S:D796Y,S:Q954H,S:N969K	N:E31-,N:R32-,N:S33-,ORF1a:S3675-,ORF1a:G3676-,ORF1a:F3677-,ORF8:I121-,ORF9b:E27-,ORF9b:N28-,ORF9b:A29-,S:L24-,S:P25-,S:P26-,S:H69-,S:V70-				C10078T	0	0	1	1				0	0	0	0	4390,4403-4658,10147-10384,27826-28104	NODE_0001194	C10078T,T27438C,C29666T	28254		ORF8:I121-	NODE_0001203	C10078T	28254		ORF8:I121-	N/A	N/A	N/A	N/A	N/A	N/A	N/A	N/A	N/A	N/A	ORF1a:1375,ORF1a:1380-1465,ORF1a:3294-3373,ORF7b:24-44,ORF8:1-71,ORF8:122		3000	17.555556	good	774	10	0	good	0	24	-6	0	good	2		0	good	0		0	ORF8:122	1	0	good		0	0	good	0
7080	EPI_ISL_13439479	22B	22B (BA.5)	Omicron	22B	BA.5.2	BA.5.2	0.657901	good	67	59	0	0	519	0	52	14	0	174	88346	55	29836	0.9785974651372772	E:1,M:1,N:1,ORF1a:0.9815950920245399,ORF1b:1,ORF3a:1,ORF6:1,ORF7a:1,ORF7b:0.5,ORF8:0.4180327868852459,ORF9b:1,S:1	false	C241T,T670G,C1627T,C2790T,G4184A,C4321T,C9344T,A9424G,C9534T,C10029T,G10447A,C10449A,G12160A,G12310A,C12880T,C14408T,C15714T,C16616A,C17410T,A18163G,C19955T,A20055G,C21618T,G21987A,T22200G,G22578A,C22674T,T22679C,C22686T,A22688G,G22775A,A22786C,G22813T,T22882G,T22917G,G22992A,C22995A,A23013C,T23018G,A23055G,A23063T,T23075C,A23403G,C23525T,T23599G,C23604A,C23854A,G23948T,A24424T,T24469A,C25000T,C25584T,C26060T,C26270T,G26529A,C26577G,G26709A,C27012T,C27513T,C27807T,A28271T,C28311T,A28330G,G28881A,G28882A,G28883C,A29510C	11288-11296,21633-21641,21765-21770,28362-28370,29734-29759			E:T9I,M:D3N,M:Q19E,M:A63T,N:P13L,N:R203K,N:G204R,N:S413R,ORF1a:S135R,ORF1a:T842I,ORF1a:G1307S,ORF1a:L3027F,ORF1a:T3090I,ORF1a:T3255I,ORF1a:P3395H,ORF1b:P314L,ORF1b:T1050N,ORF1b:R1315C,ORF1b:I1566V,ORF1b:T2163I,ORF3a:T223I,ORF9b:P10S,ORF9b:D16G,S:T19I,S:A27S,S:G142D,S:V213G,S:G339D,S:S371F,S:S373P,S:S375F,S:T376A,S:D405N,S:R408S,S:K417N,S:N440K,S:L452R,S:S477N,S:T478K,S:E484A,S:F486V,S:Q498R,S:N501Y,S:Y505H,S:D614G,S:H655Y,S:N679K,S:P681H,S:N764K,S:D796Y,S:Q954H,S:N969K	N:E31-,N:R32-,N:S33-,ORF1a:S3675-,ORF1a:G3676-,ORF1a:F3677-,ORF9b:E27-,ORF9b:N28-,ORF9b:A29-,S:L24-,S:P25-,S:P26-,S:H69-,S:V70-					0	0	0	0				0	0	0	0	3037,10147-10384,27811,27826-28104	NODE_0001194	C1627T,G12310A,C16616A,C27012T,C27513T,A28330G		ORF1b:T1050N,ORF9b:D16G		NODE_0001229	G12310A,C16616A,C27012T,C27513T		ORF1b:T1050N		N/A	N/A	N/A	N/A	N/A	N/A	N/A	N/A	N/A	N/A	ORF1a:924,ORF1a:3294-3373,ORF7b:19,ORF7b:24-44,ORF8:1-71		3000	8.111111	good	519	10	0	good	0	24	-8	0	good	0		0	good	0		0		0	0	good		0	0	good	0
7082	EPI_ISL_13439476	22B	22B (BA.5)	Omicron	22B	BA.5.3.1.4	BE.4	0.682154	good	64	59	0	0	523	0	52	14	0	176	88354	55	29836	0.9784636992943851	E:1,M:1,N:1,ORF1a:0.9809134287661895,ORF1b:1,ORF3a:1,ORF6:1,ORF7a:1,ORF7b:0.5227272727272727,ORF8:0.4180327868852459,ORF9b:1,S:1	false	C241T,T670G,C1931A,C2790T,G4184A,C9344T,A9424G,C9534T,C10029T,G10447A,C10449A,G12160A,C12880T,C13342T,C14408T,C15714T,A16623G,C17410T,A18163G,C19955T,A20055G,C21618T,G21987A,T22200G,G22578A,C22674T,T22679C,C22686T,A22688G,G22775A,A22786C,G22813T,T22882G,T22917G,G22992A,C22995A,A23013C,T23018G,A23055G,A23063T,T23075C,A23403G,C23525T,T23599G,C23604A,C23854A,G23948T,A24424T,T24469A,C25000T,C26060T,C26270T,G26529A,C26577G,G26709A,C27800T,C27807T,A28271T,C28311T,G28681T,G28881A,G28882A,G28883C,A29510C	11288-11296,21633-21641,21765-21770,28362-28370,29734-29759			E:T9I,M:D3N,M:Q19E,M:A63T,N:P13L,N:E136D,N:R203K,N:G204R,N:S413R,ORF1a:S135R,ORF1a:Q556K,ORF1a:T842I,ORF1a:G1307S,ORF1a:L3027F,ORF1a:T3090I,ORF1a:T3255I,ORF1a:P3395H,ORF1b:P314L,ORF1b:R1315C,ORF1b:I1566V,ORF1b:T2163I,ORF3a:T223I,ORF9b:P10S,S:T19I,S:A27S,S:G142D,S:V213G,S:G339D,S:S371F,S:S373P,S:S375F,S:T376A,S:D405N,S:R408S,S:K417N,S:N440K,S:L452R,S:S477N,S:T478K,S:E484A,S:F486V,S:Q498R,S:N501Y,S:Y505H,S:D614G,S:H655Y,S:N679K,S:P681H,S:N764K,S:D796Y,S:Q954H,S:N969K	N:E31-,N:R32-,N:S33-,ORF1a:S3675-,ORF1a:G3676-,ORF1a:F3677-,ORF9b:E27-,ORF9b:N28-,ORF9b:A29-,S:L24-,S:P25-,S:P26-,S:H69-,S:V70-				A16623G	0	0	1	1				0	0	0	0	3037,4321,10111,10134,10147-10384,10386,25584,27826-28104	NODE_0001194	C1931A,C13342T,A16623G,C27800T,G28681T		N:E136D,ORF1a:Q556K		NODE_0001311	A16623G				N/A	N/A	N/A	N/A	N/A	N/A	N/A	N/A	N/A	N/A	ORF1a:924,ORF1a:3282,ORF1a:3290,ORF1a:3294-3374,ORF7b:24-44,ORF8:1-71		3000	8.259259	good	523	10	0	good	0	24	-7	0	good	1		0	good	0		0		0	0	good		0	0	good	0
7087	EPI_ISL_13477144	20B	20B		20B	B.1.1.25	B.1.1.25	11.111111	good	18	0	0	0	0	0	14	0	0	0	89493	5	29859	0.9983948098852958	E:1,M:1,N:1,ORF1a:1,ORF1b:1,ORF3a:1,ORF6:1,ORF7a:1,ORF7b:1,ORF8:1,ORF9b:1,S:1	false	C241T,G434A,A1163T,A1840C,G2413T,C2675A,C3037T,C8770T,G11083T,C14408T,G17058A,C17795T,G21974T,A23403G,C23604G,G28881A,G28882A,G28883C				N:R203K,N:G204R,ORF1a:E57K,ORF1a:I300F,ORF1a:E525D,ORF1a:L716F,ORF1a:P804T,ORF1a:L3606F,ORF1b:P314L,ORF1b:M1197I,ORF1b:A1443V,S:D138Y,S:D614G,S:P681R				G21974T|20J,C23604G|21J&21I&24A&24E&21A&25C&24C&24F&24B&25A&25B&rec&24G&23I&24H&21B&24D&25D&25G&24I&25E&25H&25F	G434A,A1840C,G2413T,C2675A,C8770T,G11083T,G17058A,C17795T	0	2	8	10			ORF1a:E57K,ORF1a:E525D,ORF1a:L716F,ORF1a:P804T,ORF1a:L3606F,ORF1b:M1197I,ORF1b:A1443V,S:D138Y,S:P681R	0	0	9	9		NODE_0000935	G434A,A1163T,A1840C,G2413T,C2675A,C8770T,G11083T,G17058A,C17795T,G21974T,C23604G		ORF1a:E57K,ORF1a:I300F,ORF1a:E525D,ORF1a:L716F,ORF1a:P804T,ORF1a:L3606F,ORF1b:M1197I,ORF1b:A1443V,S:D138Y,S:P681R		B.1.1.25	G434A,A1840C,G2413T,C2675A,C8770T,G11083T,G17058A,C17795T,G21974T,C23604G		ORF1a:E57K,ORF1a:E525D,ORF1a:L716F,ORF1a:P804T,ORF1a:L3606F,ORF1b:M1197I,ORF1b:A1443V,S:D138Y,S:P681R		N/A	N/A	N/A	N/A	N/A	N/A	N/A	N/A	N/A	N/A			3000	0	good	0	10	0	good	0	24	8	33.333333	mediocre	16		0	good	0		0		0	0	good		0	0	good	0
7084	EPI_ISL_13439473	22B	22B (BA.5)	Omicron	22B	BA.5.3.1.4	BE.4	0.657901	good	67	59	0	0	519	0	52	14	0	173	88346	55	29836	0.9785974651372772	E:1,M:1,N:1,ORF1a:0.9815950920245399,ORF1b:1,ORF3a:1,ORF6:1,ORF7a:1,ORF7b:0.5227272727272727,ORF8:0.4180327868852459,ORF9b:1,S:1	false	C241T,T670G,C1931A,C2790T,G4184A,T7111C,C9344T,A9424G,C9534T,C10029T,G10447A,C10449A,G12160A,C12880T,C13342T,C14408T,C15714T,C16308T,C17410T,A18163G,C19955T,A20055G,C21618T,G21987A,T22200G,G22578A,C22674T,T22679C,C22686T,A22688G,G22775A,A22786C,G22813T,T22882G,T22917G,G22992A,C22995A,A23013C,T23018G,A23055G,A23063T,T23075C,A23403G,C23525T,T23599G,C23604A,G23608T,C23854A,G23948T,A24424T,T24469A,C25000T,C25584T,C26060T,C26270T,G26529A,C26577G,G26709A,C27800T,C27807T,A28271T,C28311T,G28681T,G28881A,G28882A,G28883C,A29510C	11288-11296,21633-21641,21765-21770,28362-28370,29734-29759			E:T9I,M:D3N,M:Q19E,M:A63T,N:P13L,N:E136D,N:R203K,N:G204R,N:S413R,ORF1a:S135R,ORF1a:Q556K,ORF1a:T842I,ORF1a:G1307S,ORF1a:L3027F,ORF1a:T3090I,ORF1a:T3255I,ORF1a:P3395H,ORF1b:P314L,ORF1b:R1315C,ORF1b:I1566V,ORF1b:T2163I,ORF3a:T223I,ORF9b:P10S,S:T19I,S:A27S,S:G142D,S:V213G,S:G339D,S:S371F,S:S373P,S:S375F,S:T376A,S:D405N,S:R408S,S:K417N,S:N440K,S:L452R,S:S477N,S:T478K,S:E484A,S:F486V,S:Q498R,S:N501Y,S:Y505H,S:D614G,S:H655Y,S:N679K,S:P681H,S:N764K,S:D796Y,S:Q954H,S:N969K	N:E31-,N:R32-,N:S33-,ORF1a:S3675-,ORF1a:G3676-,ORF1a:F3677-,ORF9b:E27-,ORF9b:N28-,ORF9b:A29-,S:L24-,S:P25-,S:P26-,S:H69-,S:V70-				T7111C,C16308T	0	0	2	2				0	0	0	0	3037,4321,10147-10384,27826-28104	NODE_0001194	C1931A,T7111C,C13342T,C16308T,G23608T,C27800T,G28681T		N:E136D,ORF1a:Q556K		NODE_0001311	T7111C,C16308T,G23608T				N/A	N/A	N/A	N/A	N/A	N/A	N/A	N/A	N/A	N/A	ORF1a:924,ORF1a:3294-3373,ORF7b:24-44,ORF8:1-71		3000	8.111111	good	519	10	0	good	0	24	-6	0	good	2		0	good	0		0		0	0	good		0	0	good	0
7083	EPI_ISL_13439474	22B	22B (BA.5)	Omicron	22B	BA.5.3.1.4	BE.4	0.663923	good	67	59	0	0	520	0	52	14	0	173	88345	55	29836	0.9785640236765542	E:1,M:1,N:1,ORF1a:0.9815950920245399,ORF1b:1,ORF3a:1,ORF6:1,ORF7a:1,ORF7b:0.5227272727272727,ORF8:0.4180327868852459,ORF9b:1,S:1	false	C241T,T670G,C1931A,C2790T,G4184A,C4321T,T7111C,C9344T,A9424G,C9534T,C10029T,G10447A,C10449A,G12160A,C12880T,C13342T,C14408T,C15714T,C16308T,C17410T,A18163G,C19955T,A20055G,C21618T,G21987A,T22200G,G22578A,C22674T,T22679C,C22686T,A22688G,G22775A,A22786C,G22813T,T22882G,T22917G,G22992A,C22995A,A23013C,T23018G,A23055G,A23063T,T23075C,A23403G,C23525T,T23599G,C23604A,G23608T,C23854A,G23948T,A24424T,T24469A,C25000T,C25584T,C26060T,C26270T,G26529A,C26577G,G26709A,C27807T,A28271T,C28311T,G28681T,G28881A,G28882A,G28883C,A29510C	11288-11296,21633-21641,21765-21770,28362-28370,29734-29759			E:T9I,M:D3N,M:Q19E,M:A63T,N:P13L,N:E136D,N:R203K,N:G204R,N:S413R,ORF1a:S135R,ORF1a:Q556K,ORF1a:T842I,ORF1a:G1307S,ORF1a:L3027F,ORF1a:T3090I,ORF1a:T3255I,ORF1a:P3395H,ORF1b:P314L,ORF1b:R1315C,ORF1b:I1566V,ORF1b:T2163I,ORF3a:T223I,ORF9b:P10S,S:T19I,S:A27S,S:G142D,S:V213G,S:G339D,S:S371F,S:S373P,S:S375F,S:T376A,S:D405N,S:R408S,S:K417N,S:N440K,S:L452R,S:S477N,S:T478K,S:E484A,S:F486V,S:Q498R,S:N501Y,S:Y505H,S:D614G,S:H655Y,S:N679K,S:P681H,S:N764K,S:D796Y,S:Q954H,S:N969K	N:E31-,N:R32-,N:S33-,ORF1a:S3675-,ORF1a:G3676-,ORF1a:F3677-,ORF9b:E27-,ORF9b:N28-,ORF9b:A29-,S:L24-,S:P25-,S:P26-,S:H69-,S:V70-				T7111C,C16308T	0	0	2	2				0	0	0	0	3037,4381,10147-10384,27800,27826-28104	NODE_0001194	C1931A,T7111C,C13342T,C16308T,G23608T,G28681T		N:E136D,ORF1a:Q556K		NODE_0001311	T7111C,C16308T,G23608T				N/A	N/A	N/A	N/A	N/A	N/A	N/A	N/A	N/A	N/A	ORF1a:924,ORF1a:3294-3373,ORF7b:24-44,ORF8:1-71		3000	8.148148	good	520	10	0	good	0	24	-6	0	good	2		0	good	0		0		0	0	good		0	0	good	0
7085	EPI_ISL_13408122	21L	21L (BA.2)	Omicron	21L	BA.2.4	BA.2.4	1.562500	good	71	53	0	0	1	0	52	12	0	0	88943	39	29843	0.9966892953884225	E:1,M:1,N:1,ORF1a:1,ORF1b:1,ORF3a:1,ORF6:1,ORF7a:1,ORF7b:1,ORF8:1,ORF9b:1,S:1	false	C241T,T670G,C2790T,C3037T,G4184A,C4321T,C6026T,C9344T,A9424G,C9534T,C9866T,C10029T,C10198T,G10447A,C10449A,G11801A,C12025T,C12880T,C14408T,C15714T,C16428T,C17410T,A18163G,C19955T,A20055G,C21618T,G21987A,T22200G,G22578A,C22674T,T22679C,C22686T,A22688G,G22775A,A22786C,G22813T,G22992A,C22995A,A23013C,A23040G,A23055G,A23063T,T23075C,A23403G,C23525T,T23599G,C23604A,C23854A,G23948T,A24424T,T24469A,C25000T,C25584T,C26060T,C26270T,C26577G,G26709A,C26858T,A27259C,T27374A,G27382C,A27383T,T27384C,C27807T,A28271T,C28311T,G28881A,G28882A,G28883C,C29167T,A29510C	11288-11296,21633-21641,28362-28370,29734-29759			E:T9I,M:Q19E,M:A63T,N:P13L,N:R203K,N:G204R,N:S413R,ORF1a:S135R,ORF1a:T842I,ORF1a:G1307S,ORF1a:P1921S,ORF1a:L3027F,ORF1a:T3090I,ORF1a:L3201F,ORF1a:T3255I,ORF1a:P3395H,ORF1a:G3846S,ORF1b:P314L,ORF1b:R1315C,ORF1b:I1566V,ORF1b:T2163I,ORF3a:T223I,ORF6:M58K,ORF6:D61L,ORF9b:P10S,S:T19I,S:A27S,S:G142D,S:V213G,S:G339D,S:S371F,S:S373P,S:S375F,S:T376A,S:D405N,S:R408S,S:K417N,S:S477N,S:T478K,S:E484A,S:Q493R,S:Q498R,S:N501Y,S:Y505H,S:D614G,S:H655Y,S:N679K,S:P681H,S:N764K,S:D796Y,S:Q954H,S:N969K	N:E31-,N:R32-,N:S33-,ORF1a:S3675-,ORF1a:G3676-,ORF1a:F3677-,ORF9b:E27-,ORF9b:N28-,ORF9b:A29-,S:L24-,S:P25-,S:P26-		G22882T		C6026T,G11801A,C12025T,C16428T,C29167T	1	0	5	6	S:K440N		ORF1a:P1921S,ORF1a:G3846S	1	0	2	3	7114	internal_16e4	C6026T,C9866T,G11801A,C12025T,C16428T,G22882T,T27374A,C29167T		ORF1a:P1921S,ORF1a:L3201F,ORF1a:G3846S,ORF6:M58K,S:K440N		BA.2.4	C6026T,G11801A,C12025T,C16428T,G22882T,C29167T		ORF1a:P1921S,ORF1a:G3846S,S:K440N		N/A	N/A	N/A	N/A	N/A	N/A	N/A	N/A	N/A	N/A			3000	0	good	1	10	0	good	0	24	3	12.500000	good	11		0	good	0		0		0	0	good		0	0	good	0
7088	EPI_ISL_12609819	21L	21L (BA.2)	Omicron	21L	BA.2.10	BA.2.10	4.089383	good	61	53	0	0	846	0	49	12	0	275	88069	55	29836	0.9676621074808548	E:0.19736842105263158,M:0.9596412556053812,N:1,ORF1a:0.9975005680527153,ORF1b:0.9632789317507419,ORF3a:1,ORF6:1,ORF7a:1,ORF7b:0.5227272727272727,ORF8:0.4180327868852459,ORF9b:1,S:0.9976452119309263	false	C241T,T670G,G4184A,C9344T,A9424G,C9534T,C9866T,C10029T,G10447A,C10449A,A11970G,C12880T,C14408T,C15714T,T16342C,C17410T,A18163G,C19955T,A20055G,C21618T,G21987A,T22200G,G22578A,T22679C,A22688G,G22775A,A22786C,G22813T,T22882G,G22992A,C22995A,A23013C,A23040G,A23055G,A23063T,T23075C,A23403G,C23525T,T23599G,C23604A,C23854A,G23948T,A24424T,T24469A,C25000T,C26060T,C26270T,C26577G,G26709A,C26858T,A27259C,G27382C,A27383T,T27384C,C27807T,A28271T,C28311T,G28881A,G28882A,G28883C,A29510C	11288-11296,21633-21641,28362-28370,29734-29759			E:T9I,M:Q19E,M:A63T,N:P13L,N:R203K,N:G204R,N:S413R,ORF1a:S135R,ORF1a:G1307S,ORF1a:L3027F,ORF1a:T3090I,ORF1a:L3201F,ORF1a:T3255I,ORF1a:P3395H,ORF1a:K3902R,ORF1b:P314L,ORF1b:S959P,ORF1b:R1315C,ORF1b:I1566V,ORF1b:T2163I,ORF3a:T223I,ORF6:D61L,ORF9b:P10S,S:T19I,S:A27S,S:G142D,S:V213G,S:G339D,S:S373P,S:T376A,S:D405N,S:R408S,S:K417N,S:N440K,S:S477N,S:T478K,S:E484A,S:Q493R,S:Q498R,S:N501Y,S:Y505H,S:D614G,S:H655Y,S:N679K,S:P681H,S:N764K,S:D796Y,S:Q954H,S:N969K	N:E31-,N:R32-,N:S33-,ORF1a:S3675-,ORF1a:G3676-,ORF1a:F3677-,ORF9b:E27-,ORF9b:N28-,ORF9b:A29-,S:L24-,S:P25-,S:P26-		T10198C		A11970G	1	0	1	2			ORF1a:K3902R	0	0	1	1	2790,3037,4321,4398,10115,10127,10146,10399,10407,10417-10418,11074-11075,19276-19570,22674,22686,25322,25584,26291-26542,26551-26553,27826-28104	internal_16e4	C9866T,T10198C,A11970G,T16342C		ORF1a:L3201F,ORF1a:K3902R,ORF1b:S959P		NODE_0001052	T10198C,A11970G		ORF1a:K3902R		N/A	N/A	N/A	N/A	N/A	N/A	N/A	N/A	N/A	N/A	ORF1a:842,ORF1a:924,ORF1a:1378,ORF1a:3284,ORF1a:3288,ORF1a:3294,ORF1a:3378,ORF1a:3381,ORF1a:3385,ORF1a:3603-3604,ORF1b:1937-2035,S:371,S:375,S:1254,E:16-76,M:1-7,M:10-11,ORF7b:24-44,ORF8:1-71		3000	20.222222	good	846	10	0	good	0	24	-1	0	good	7		0	good	0		0		0	0	good		0	0	good	0
7090	EPI_ISL_13439486	22B	22B (BA.5)	Omicron	22B	BA.5.3.1.4	BE.4	0.663923	good	66	59	0	0	520	0	50	14	0	176	88349	55	29836	0.9785640236765542	E:1,M:1,N:0.9976190476190476,ORF1a:0.9815950920245399,ORF1b:1,ORF3a:1,ORF6:1,ORF7a:1,ORF7b:0.5227272727272727,ORF8:0.4098360655737705,ORF9b:0.9897959183673469,S:1	false	C241T,T670G,C1931A,C2790T,C3037T,G4184A,C4321T,C9344T,A9424G,C9534T,C10029T,G10447A,C10449A,G12160A,C12880T,C13342T,C14408T,C15714T,C17410T,A18163G,C19955T,A20055G,C21618T,G21987A,T22200G,G22578A,C22674T,T22679C,C22686T,A22688G,G22775A,A22786C,G22813T,T22882G,T22917G,G22992A,C22995A,A23013C,T23018G,A23055G,A23063T,T23075C,A23403G,C23525T,T23599G,C23604A,G23608T,C23854A,G23948T,A24424T,T24469A,C25000T,C25584T,C26060T,C26270T,G26529A,C26577G,G26709A,C27800T,C27807T,A28271T,G28681T,G28881A,G28882A,G28883C,A29510C	11288-11296,21633-21641,21765-21770,28362-28370,29734-29759			E:T9I,M:D3N,M:Q19E,M:A63T,N:E136D,N:R203K,N:G204R,N:S413R,ORF1a:S135R,ORF1a:Q556K,ORF1a:T842I,ORF1a:G1307S,ORF1a:L3027F,ORF1a:T3090I,ORF1a:T3255I,ORF1a:P3395H,ORF1b:P314L,ORF1b:R1315C,ORF1b:I1566V,ORF1b:T2163I,ORF3a:T223I,S:T19I,S:A27S,S:G142D,S:V213G,S:G339D,S:S371F,S:S373P,S:S375F,S:T376A,S:D405N,S:R408S,S:K417N,S:N440K,S:L452R,S:S477N,S:T478K,S:E484A,S:F486V,S:Q498R,S:N501Y,S:Y505H,S:D614G,S:H655Y,S:N679K,S:P681H,S:N764K,S:D796Y,S:Q954H,S:N969K	N:E31-,N:R32-,N:S33-,ORF1a:S3675-,ORF1a:G3676-,ORF1a:F3677-,ORF9b:E27-,ORF9b:N28-,ORF9b:A29-,S:L24-,S:P25-,S:P26-,S:H69-,S:V70-					0	0	0	0				0	0	0	0	10147-10384,10413,27826-28104,28141,28311	NODE_0001194	C1931A,C13342T,G23608T,C27800T,G28681T		N:E136D,ORF1a:Q556K		NODE_0001311	G23608T				N/A	N/A	N/A	N/A	N/A	N/A	N/A	N/A	N/A	N/A	ORF1a:3294-3373,ORF1a:3383,ORF7b:24-44,ORF8:1-71,ORF8:83,N:13,ORF9b:10		3000	8.148148	good	520	10	0	good	0	24	-8	0	good	0		0	good	0		0		0	0	good		0	0	good	0
7092	EPI_ISL_13439483	21L	21L (BA.2)	Omicron	21L	BA.2.40.1	BA.2.40.1	13.498820	good	56	53	0	0	1292	0	38	12	0	433	87643	55	29836	0.9527472159983948	E:1,M:1,N:1,ORF1a:0.9620540786184958,ORF1b:1,ORF3a:1,ORF6:1,ORF7a:1,ORF7b:0.5227272727272727,ORF8:0.4180327868852459,ORF9b:1,S:0.8634222919937206	false	C241T,T670G,C2790T,G4184A,C4321T,T8625C,C9344T,A9424G,C9534T,C9866T,C10029T,G10447A,C10449A,C12789T,C12880T,G14229A,C14408T,C15714T,C16611T,C17410T,A18163G,G19677T,C19955T,A20055G,C21306T,C21618T,G21987A,T22200G,G22578A,A23403G,C23525T,T23599G,C23604A,C23854A,G23948T,T24091C,A24424T,T24469A,C25000T,C25584T,C26060T,C26270T,C26577G,G26709A,C26858T,A27259C,G27382C,A27383T,T27384C,C27807T,A28271T,C28311T,G28881A,G28882A,G28883C,A29510C	11288-11296,21633-21641,28362-28370,29734-29759			E:T9I,M:Q19E,M:A63T,N:P13L,N:R203K,N:G204R,N:S413R,ORF1a:S135R,ORF1a:T842I,ORF1a:G1307S,ORF1a:F2787S,ORF1a:L3027F,ORF1a:T3090I,ORF1a:L3201F,ORF1a:T3255I,ORF1a:P3395H,ORF1a:T4175I,ORF1b:P314L,ORF1b:R1315C,ORF1b:I1566V,ORF1b:Q2070H,ORF1b:T2163I,ORF3a:T223I,ORF6:D61L,ORF9b:P10S,S:T19I,S:A27S,S:G142D,S:V213G,S:G339D,S:D614G,S:H655Y,S:N679K,S:P681H,S:N764K,S:D796Y,S:Q954H,S:N969K	N:E31-,N:R32-,N:S33-,ORF1a:S3675-,ORF1a:G3676-,ORF1a:F3677-,ORF9b:E27-,ORF9b:N28-,ORF9b:A29-,S:L24-,S:P25-,S:P26-			C12789T|24A&23F&23D&24E&25C&24C&24F&24B&23H&25A&rec&24G&23I&24H&25D&24I&25G&25E&25H&25F	T8625C,G14229A,C16611T,T24091C	0	1	4	5			ORF1a:F2787S,ORF1a:T4175I	0	0	2	2	3037,4403-4658,10147-10384,22627-23144,27826-28104	internal_16e4	T8625C,C9866T,C12789T,G14229A,C16611T,G19677T,C21306T,T24091C		ORF1a:F2787S,ORF1a:L3201F,ORF1a:T4175I,ORF1b:Q2070H		BA.2.40.1	T8625C,C12789T,G14229A,C16611T,T24091C		ORF1a:F2787S,ORF1a:T4175I		N/A	N/A	N/A	N/A	N/A	N/A	N/A	N/A	N/A	N/A	ORF1a:924,ORF1a:1380-1465,ORF1a:3294-3373,S:355-528,ORF7b:24-44,ORF8:1-71		3000	36.740741	mediocre	1292	10	0	good	0	24	0	0	good	8		0	good	0		0		0	0	good		0	0	good	0
7093	EPI_ISL_13439480	22B	22B (BA.5)	Omicron	22B	BA.5.3.1.4	BE.4	0.657901	good	64	59	0	0	519	0	52	14	0	172	88358	55	29836	0.9785974651372772	E:1,M:1,N:1,ORF1a:0.9818223131106567,ORF1b:1,ORF3a:1,ORF6:1,ORF7a:1,ORF7b:0.5227272727272727,ORF8:0.4180327868852459,ORF9b:1,S:1	false	C241T,T670G,C1931A,C2790T,C3037T,G4184A,C9344T,A9424G,C9534T,C10029T,G10447A,C10449A,G12160A,C12880T,C13342T,C14408T,C15714T,C17410T,A18163G,C19955T,A20055G,C21618T,G21987A,T22200G,G22578A,C22674T,T22679C,C22686T,A22688G,G22775A,A22786C,G22813T,T22882G,T22917G,G22992A,C22995A,A23013C,T23018G,A23055G,A23063T,T23075C,A23403G,C23525T,T23599G,C23604A,C23854A,G23948T,A24424T,T24469A,C25000T,C26060T,C26270T,G26529A,C26577G,G26709A,C27800T,C27807T,A28271T,C28311T,G28681T,G28881A,G28882A,G28883C,A29510C	11288-11296,21633-21641,21765-21770,28362-28370,29734-29759			E:T9I,M:D3N,M:Q19E,M:A63T,N:P13L,N:E136D,N:R203K,N:G204R,N:S413R,ORF1a:S135R,ORF1a:Q556K,ORF1a:T842I,ORF1a:G1307S,ORF1a:L3027F,ORF1a:T3090I,ORF1a:T3255I,ORF1a:P3395H,ORF1b:P314L,ORF1b:R1315C,ORF1b:I1566V,ORF1b:T2163I,ORF3a:T223I,ORF9b:P10S,S:T19I,S:A27S,S:G142D,S:V213G,S:G339D,S:S371F,S:S373P,S:S375F,S:T376A,S:D405N,S:R408S,S:K417N,S:N440K,S:L452R,S:S477N,S:T478K,S:E484A,S:F486V,S:Q498R,S:N501Y,S:Y505H,S:D614G,S:H655Y,S:N679K,S:P681H,S:N764K,S:D796Y,S:Q954H,S:N969K	N:E31-,N:R32-,N:S33-,ORF1a:S3675-,ORF1a:G3676-,ORF1a:F3677-,ORF9b:E27-,ORF9b:N28-,ORF9b:A29-,S:L24-,S:P25-,S:P26-,S:H69-,S:V70-					0	0	0	0				0	0	0	0	4321,10147-10384,25584,27826-28104	NODE_0001194	C1931A,C13342T,C27800T,G28681T		N:E136D,ORF1a:Q556K		NODE_0001311					N/A	N/A	N/A	N/A	N/A	N/A	N/A	N/A	N/A	N/A	ORF1a:3294-3373,ORF7b:24-44,ORF8:1-71		3000	8.111111	good	519	10	0	good	0	24	-8	0	good	0		0	good	0		0		0	0	good		0	0	good	0
7091	EPI_ISL_13439484	22B	22B (BA.5)	Omicron	22B	BA.5.3.1.4	BE.4	0.663923	good	65	59	0	0	520	0	53	14	0	173	88353	55	29836	0.9785640236765542	E:1,M:1,N:1,ORF1a:0.9815950920245399,ORF1b:1,ORF3a:1,ORF6:1,ORF7a:1,ORF7b:0.5227272727272727,ORF8:0.4180327868852459,ORF9b:1,S:1	false	C241T,T670G,C1931A,C2790T,G4184A,C6740T,C9344T,A9424G,C9534T,C10029T,G10447A,C10449A,G12160A,C12880T,C13342T,C14408T,C15714T,C17410T,A18163G,C19955T,A20055G,C21618T,G21987A,T22200G,G22578A,C22674T,T22679C,C22686T,A22688G,G22775A,A22786C,G22813T,T22882G,T22917G,G22992A,C22995A,A23013C,T23018G,A23055G,A23063T,T23075C,A23403G,C23525T,T23599G,C23604A,G23608T,C23854A,G23948T,A24424T,T24469A,C25000T,C26060T,C26270T,G26529A,C26577G,G26709A,C27800T,C27807T,A28271T,C28311T,G28681T,G28881A,G28882A,G28883C,A29510C	11288-11296,21633-21641,21765-21770,28362-28370,29734-29759			E:T9I,M:D3N,M:Q19E,M:A63T,N:P13L,N:E136D,N:R203K,N:G204R,N:S413R,ORF1a:S135R,ORF1a:Q556K,ORF1a:T842I,ORF1a:G1307S,ORF1a:R2159W,ORF1a:L3027F,ORF1a:T3090I,ORF1a:T3255I,ORF1a:P3395H,ORF1b:P314L,ORF1b:R1315C,ORF1b:I1566V,ORF1b:T2163I,ORF3a:T223I,ORF9b:P10S,S:T19I,S:A27S,S:G142D,S:V213G,S:G339D,S:S371F,S:S373P,S:S375F,S:T376A,S:D405N,S:R408S,S:K417N,S:N440K,S:L452R,S:S477N,S:T478K,S:E484A,S:F486V,S:Q498R,S:N501Y,S:Y505H,S:D614G,S:H655Y,S:N679K,S:P681H,S:N764K,S:D796Y,S:Q954H,S:N969K	N:E31-,N:R32-,N:S33-,ORF1a:S3675-,ORF1a:G3676-,ORF1a:F3677-,ORF9b:E27-,ORF9b:N28-,ORF9b:A29-,S:L24-,S:P25-,S:P26-,S:H69-,S:V70-				C6740T	0	0	1	1			ORF1a:R2159W	0	0	1	1	3037,4321,10147-10384,25584,27826-28104	NODE_0001194	C1931A,C6740T,C13342T,G23608T,C27800T,G28681T		N:E136D,ORF1a:Q556K,ORF1a:R2159W		NODE_0001311	C6740T,G23608T		ORF1a:R2159W		N/A	N/A	N/A	N/A	N/A	N/A	N/A	N/A	N/A	N/A	ORF1a:924,ORF1a:3294-3373,ORF7b:24-44,ORF8:1-71		3000	8.148148	good	520	10	0	good	0	24	-7	0	good	1		0	good	0		0		0	0	good		0	0	good	0
7086	EPI_ISL_12645956	21J	21J (Delta)	Delta	21J	B.1.617.2	B.1.617.2	1254.346790	bad	23	7	0	0	9159	0	19	2	0	2993	79662	35	29683	0.6852155302143598	E:1,M:0.7982062780269058,N:0.5190476190476191,ORF1a:0.7275619177459668,ORF1b:0.6709940652818991,ORF3a:0.4963768115942029,ORF6:1,ORF7a:0.36885245901639346,ORF7b:0.7727272727272727,ORF8:1,ORF9b:1,S:0.6593406593406593	false	C3037T,C6402T,C9534T,C10041T,A11201G,A11332G,C14408T,G15451A,G18255T,C19220T,A23403G,C24222A,G24386T,G24410A,C24421A,C25000T,C25469T,G25907T,T26767C,A27259C,C27874T,T27977C,A28461G	28248-28253,28271			M:I82T,N:D63G,ORF1a:P2046L,ORF1a:T3090I,ORF1a:S3259L,ORF1a:T3646A,ORF1b:P314L,ORF1b:G662S,ORF1b:M1596I,ORF1b:A1918V,ORF3a:S26L,ORF3a:G172V,ORF7b:T40I,ORF9b:T60A,S:D614G,S:T887N,S:A942S,S:D950N,S:N953K	ORF8:D119-,ORF8:F120-		T4181G,T8986C,G23604C	C9534T|21L&22B&22E&23A&22C&24A&22A&23F&23D&23B&24E&22D&22F&25C&23C&24C&rec&24F&23E&24B&23H&25B&25A&24G&23I&23G&24H&24D&25D&24I&25G&25E&25I&25H&25F,C25000T|21K&21L&22B&22E&23A&22C&24A&22A&23F&23D&23B&24E&22D&22F&25C&rec&23C&24C&24F&23E&24B&23H&25B&25A&24G&23I&23G&24H&24D&21M&25D&24I&25G&25E&25H&25F,G25907T|20G,A27259C|21K&21L&23A&24A&22C&22A&23F&23D&23B&24E&22D&22F&25C&23C&rec&24C&24F&23E&24B&23H&25B&25A&24G&23I&23G&24H&24D&21M&25D&25G&24I&25E&25H&25I&25F	C10041T,G18255T,C24222A,G24386T,C24421A,T27977C	3	4	6	13	ORF1a:S1306A,S:-156E,S:R681P		ORF1a:T3090I,ORF1a:S3259L,ORF1b:M1596I,ORF3a:G172V,S:T887N,S:A942S,S:N953K	3	0	7	10	77-356,1330-1473,1487-1557,1597-1859,2056-2069,2585-2782,2784-2787,3541-3552,3574-3667,3671-3674,3679-3691,3803-3809,3913-3928,4424-4428,4454-4648,4656-4666,4700-5229,5261-5281,5946-6167,6549-6845,6868-7042,7059-7092,7106-7311,8680-8694,8713-8882,9268-9488,9804-9817,9820,9861-10038,10838-10894,10906-10923,10966-10967,10969-10987,11396-11518,11528-11550,11560-11561,13395-13604,14921-15169,16204-16424,16446-16485,16488,16500-16639,16646-16666,16714-16796,16834-17020,17023-17032,17049-17054,17056-17059,17753-17975,19295-19553,19559-19601,19612-19625,19690,19693-19700,19790,19881-19911,19920-20400,20403-20472,20581-20583,21163-21551,21588-21706,21719-21999,22013-22016,22031-22097,22184-22258,22339-22523,22897-23127,23838-23957,23969-24012,24031-24041,24456-24587,24624-24625,24640,25128-25134,25211-25213,25668-25882,25993-26161,26176-26204,26908-27040,27528-27784,28776-28798,28806-28846,28860-28926,28932-28934,28951-28967,29010-29040,29060-29084,29092-29105,29124-29140,29161-29355,29379-29665	NODE_0000884	T4181G,T8986C,C9534T,C10041T,G18255T,G23604C,C24222A,G24386T,C24421A,C25000T,G25907T,A27259C,T27977C		ORF1a:S1306A,ORF1a:T3090I,ORF1a:S3259L,ORF1b:M1596I,ORF3a:G172V,S:-156E,S:R681P,S:T887N,S:A942S,S:N953K		NODE_0000861	C6402T,C9534T,C10041T,A11201G,A11332G,G15451A,G18255T,C19220T,G23604C,C24222A,G24386T,C24421A,C25000T,G25907T,A27259C,C27874T,T27977C	28248-28253	ORF1a:P2046L,ORF1a:T3090I,ORF1a:S3259L,ORF1a:T3646A,ORF1b:G662S,ORF1b:M1596I,ORF1b:A1918V,ORF3a:G172V,ORF7b:T40I,S:-156E,S:R681P,S:T887N,S:A942S,S:N953K	ORF8:D119-,ORF8:F120-	N/A	N/A	N/A	N/A	N/A	N/A	N/A	N/A	N/A	N/A	ORF1a:1-31,ORF1a:356-403,ORF1a:408-431,ORF1a:444-532,ORF1a:598-602,ORF1a:774-841,ORF1a:1093-1096,ORF1a:1103-1134,ORF1a:1136-1142,ORF1a:1180-1182,ORF1a:1217-1221,ORF1a:1387-1388,ORF1a:1397-1461,ORF1a:1464-1467,ORF1a:1479-1655,ORF1a:1666-1672,ORF1a:1894-1968,ORF1a:2095-2194,ORF1a:2201-2259,ORF1a:2265-2276,ORF1a:2281-2349,ORF1a:2805-2810,ORF1a:2817-2873,ORF1a:3001-3075,ORF1a:3180-3185,ORF1a:3199-3258,ORF1a:3525-3543,ORF1a:3547-3553,ORF1a:3568-3574,ORF1a:3711-3751,ORF1a:3755-3762,ORF1a:3765-3766,ORF1a:4377-4401,ORF1b:1-46,ORF1b:485-568,ORF1b:913-986,ORF1b:993-1007,ORF1b:1011-1058,ORF1b:1060-1067,ORF1b:1083-1110,ORF1b:1123-1189,ORF1b:1194-1198,ORF1b:1429-1503,ORF1b:1943-2029,ORF1b:2031-2045,ORF1b:2049-2053,ORF1b:2075-2078,ORF1b:2108,ORF1b:2138-2148,ORF1b:2152-2311,ORF1b:2313-2335,ORF1b:2372,ORF1b:2566-2695,S:9-48,S:53-146,S:151-152,S:157-179,S:208-232,S:260-321,S:446-522,S:759-799,S:803-817,S:823-827,S:965-1009,S:1021,S:1189-1191,S:1217,ORF3a:93-164,ORF3a:201-257,ORF3a:262-271,M:129-173,ORF7a:46-122,ORF7b:1-10,N:168-175,N:178-191,N:196-218,N:220-221,N:226-232,N:246-256,N:263-271,N:274-278,N:284-289,N:297-361,N:369-420		3000	328.111111	bad	9159	10	0	good	0	24	32	133.333333	bad	40		0	good	0		0		0	0	good		0	0	good	0
7099	EPI_ISL_13477145	20B	20B		20B	B.1.1.25	B.1.1.25	0.173611	good	14	0	0	0	0	0	9	0	0	0	89389	39	29853	0.9970571514563756	E:1,M:1,N:1,ORF1a:1,ORF1b:1,ORF3a:1,ORF6:1,ORF7a:1,ORF7b:1,ORF8:1,ORF9b:1,S:1	false	C241T,C335T,G434A,A1163T,T2423C,C3037T,A9436G,C10138T,C14408T,A23403G,C23604G,G28881A,G28882A,G28883C				N:R203K,N:G204R,ORF1a:R24C,ORF1a:E57K,ORF1a:I300F,ORF1a:C720R,ORF1b:P314L,S:D614G,S:P681R				C23604G|21J&21I&24A&24E&21A&25C&24C&24F&24B&25A&25B&rec&24G&23I&24H&21B&24D&25D&25G&24I&25E&25H&25F	C335T,G434A,T2423C,A9436G,C10138T	0	1	5	6			ORF1a:R24C,ORF1a:E57K,ORF1a:C720R,S:P681R	0	0	4	4		NODE_0000935	C335T,G434A,A1163T,T2423C,A9436G,C10138T,C23604G		ORF1a:R24C,ORF1a:E57K,ORF1a:I300F,ORF1a:C720R,S:P681R		B.1.1.25	C335T,G434A,T2423C,A9436G,C10138T,C23604G		ORF1a:R24C,ORF1a:E57K,ORF1a:C720R,S:P681R		N/A	N/A	N/A	N/A	N/A	N/A	N/A	N/A	N/A	N/A			3000	0	good	0	10	0	good	0	24	1	4.166667	good	9		0	good	0		0		0	0	good		0	0	good	0
7089	EPI_ISL_12609778	21L	21L (BA.2)	Omicron	21L	BA.2	BA.2	7.695487	good	61	53	0	0	1049	0	48	12	0	342	87866	55	29836	0.9608734909540849	E:0.19736842105263158,M:0.968609865470852,N:0.9976190476190476,ORF1a:0.9593274255850943,ORF1b:0.9996290801186943,ORF3a:1,ORF6:1,ORF7a:1,ORF7b:0.5227272727272727,ORF8:0.4180327868852459,ORF9b:1,S:0.9992150706436421	false	C241T,T670G,C2749T,C2790T,G4184A,C9344T,A9424G,C9534T,C9866T,C10029T,G10447A,C10449A,C12880T,C15714T,C17410T,A18163G,C19955T,A20055G,C21618T,G21987A,T22200G,G22578A,C22674T,T22679C,C22686T,A22688G,G22775A,A22786C,G22813T,T22882G,G22992A,C22995A,A23013C,A23040G,A23055G,A23063T,T23075C,A23403G,C23525T,T23599G,C23604A,G23948T,A24424T,T24469A,C25000T,C26060T,C26270T,C26577G,G26709A,C26858T,A27259C,G27382C,A27383T,T27384C,C27807T,A28271T,C28311T,G28881A,G28882A,G28883C,A29510C	11288-11296,21633-21641,28362-28370,29734-29759			E:T9I,M:Q19E,M:A63T,N:P13L,N:R203K,N:G204R,N:S413R,ORF1a:S135R,ORF1a:T842I,ORF1a:G1307S,ORF1a:L3027F,ORF1a:T3090I,ORF1a:L3201F,ORF1a:T3255I,ORF1a:P3395H,ORF1b:R1315C,ORF1b:I1566V,ORF1b:T2163I,ORF3a:T223I,ORF6:D61L,ORF9b:P10S,S:T19I,S:A27S,S:G142D,S:V213G,S:G339D,S:S371F,S:S373P,S:S375F,S:T376A,S:D405N,S:R408S,S:K417N,S:N440K,S:S477N,S:T478K,S:E484A,S:Q493R,S:Q498R,S:N501Y,S:Y505H,S:D614G,S:H655Y,S:N679K,S:P681H,S:D796Y,S:Q954H,S:N969K	N:E31-,N:R32-,N:S33-,ORF1a:S3675-,ORF1a:G3676-,ORF1a:F3677-,ORF9b:E27-,ORF9b:N28-,ORF9b:A29-,S:L24-,S:P25-,S:P26-			C2749T|20J		0	1	0	1				0	0	0	0	508-509,515-518,1813-1814,3037,4321,4403-4658,10104-10105,10108,10115,10122,10125,10127,10147-10384,11074-11075,14408,23854,25584,26291-26542,27826-28104,29377-29378	internal_16e4	C2749T,C9866T		ORF1a:L3201F		internal_16e4	C2749T,C9866T		ORF1a:L3201F		N/A	N/A	N/A	N/A	N/A	N/A	N/A	N/A	N/A	N/A	ORF1a:81-82,ORF1a:84-85,ORF1a:517,ORF1a:924,ORF1a:1380-1465,ORF1a:3280,ORF1a:3284,ORF1a:3286-3288,ORF1a:3294-3373,ORF1a:3603-3604,ORF1b:314,S:764,E:16-76,M:1-7,ORF7b:24-44,ORF8:1-71,N:369		3000	27.740741	good	1049	10	0	good	0	24	-4	0	good	4		0	good	0		0		0	0	good		0	0	good	0
7095	EPI_ISL_13439475	22B	22B (BA.5)	Omicron	22B	BA.5.2	BA.5.2	0.669973	good	66	59	0	0	521	0	52	14	0	173	88348	55	29836	0.9785305822158312	E:1,M:1,N:1,ORF1a:0.9815950920245399,ORF1b:1,ORF3a:1,ORF6:1,ORF7a:1,ORF7b:0.5227272727272727,ORF8:0.4180327868852459,ORF9b:1,S:1	false	C241T,T670G,C2790T,C3037T,G4184A,C4321T,C9344T,A9424G,C9534T,C10029T,G10447A,C10449A,G12160A,G12310A,C12880T,C14408T,C15714T,C16616A,C17410T,A18163G,C19955T,A20055G,C21618T,G21987A,T22200G,G22578A,C22674T,T22679C,C22686T,A22688G,G22775A,A22786C,G22813T,T22882G,T22917G,G22992A,C22995A,A23013C,T23018G,A23055G,A23063T,T23075C,A23403G,C23525T,T23599G,C23604A,C23854A,G23948T,A24424T,T24469A,C25000T,C26060T,C26270T,G26529A,C26577G,G26709A,C27012T,C27513T,C27807T,A28271T,C28311T,A28330G,G28881A,G28882A,G28883C,A29510C	11288-11296,21633-21641,21765-21770,28362-28370,29734-29759			E:T9I,M:D3N,M:Q19E,M:A63T,N:P13L,N:R203K,N:G204R,N:S413R,ORF1a:S135R,ORF1a:T842I,ORF1a:G1307S,ORF1a:L3027F,ORF1a:T3090I,ORF1a:T3255I,ORF1a:P3395H,ORF1b:P314L,ORF1b:T1050N,ORF1b:R1315C,ORF1b:I1566V,ORF1b:T2163I,ORF3a:T223I,ORF9b:P10S,ORF9b:D16G,S:T19I,S:A27S,S:G142D,S:V213G,S:G339D,S:S371F,S:S373P,S:S375F,S:T376A,S:D405N,S:R408S,S:K417N,S:N440K,S:L452R,S:S477N,S:T478K,S:E484A,S:F486V,S:Q498R,S:N501Y,S:Y505H,S:D614G,S:H655Y,S:N679K,S:P681H,S:N764K,S:D796Y,S:Q954H,S:N969K	N:E31-,N:R32-,N:S33-,ORF1a:S3675-,ORF1a:G3676-,ORF1a:F3677-,ORF9b:E27-,ORF9b:N28-,ORF9b:A29-,S:L24-,S:P25-,S:P26-,S:H69-,S:V70-					0	0	0	0				0	0	0	0	1627,10147-10384,10428,19524,25584,27826-28104	NODE_0001194	G12310A,C16616A,C27012T,C27513T,A28330G		ORF1b:T1050N,ORF9b:D16G		NODE_0001229	G12310A,C16616A,C27012T,C27513T		ORF1b:T1050N		N/A	N/A	N/A	N/A	N/A	N/A	N/A	N/A	N/A	N/A	ORF1a:3294-3373,ORF1a:3388,ORF7b:24-44,ORF8:1-71		3000	8.185185	good	521	10	0	good	0	24	-8	0	good	0		0	good	0		0		0	0	good		0	0	good	0
7098	EPI_ISL_13439470	22B	22B (BA.5)	Omicron	22B	BA.5.3.1.4	BE.4	0.651907	good	66	59	0	0	518	0	52	14	0	173	88351	55	29836	0.9786309065980002	E:1,M:1,N:1,ORF1a:0.9815950920245399,ORF1b:1,ORF3a:1,ORF6:1,ORF7a:1,ORF7b:0.5227272727272727,ORF8:0.4180327868852459,ORF9b:1,S:1	false	C241T,T670G,C1931A,C2790T,G4184A,C4321T,C9344T,A9424G,C9534T,C10029T,G10447A,C10449A,G12160A,C12880T,C13342T,C14408T,C15714T,C17410T,A18163G,C19955T,A20055G,C21618T,G21987A,T22200G,G22578A,C22674T,T22679C,C22686T,A22688G,G22775A,A22786C,G22813T,T22882G,T22917G,G22992A,C22995A,A23013C,T23018G,A23055G,A23063T,T23075C,A23403G,C23525T,T23599G,C23604A,G23608T,C23854A,G23948T,A24424T,T24469A,C25000T,C25584T,C26060T,C26270T,G26529A,C26577G,G26709A,C27800T,C27807T,A28271T,C28311T,G28681T,G28881A,G28882A,G28883C,A29510C	11288-11296,21633-21641,21765-21770,28362-28370,29734-29759			E:T9I,M:D3N,M:Q19E,M:A63T,N:P13L,N:E136D,N:R203K,N:G204R,N:S413R,ORF1a:S135R,ORF1a:Q556K,ORF1a:T842I,ORF1a:G1307S,ORF1a:L3027F,ORF1a:T3090I,ORF1a:T3255I,ORF1a:P3395H,ORF1b:P314L,ORF1b:R1315C,ORF1b:I1566V,ORF1b:T2163I,ORF3a:T223I,ORF9b:P10S,S:T19I,S:A27S,S:G142D,S:V213G,S:G339D,S:S371F,S:S373P,S:S375F,S:T376A,S:D405N,S:R408S,S:K417N,S:N440K,S:L452R,S:S477N,S:T478K,S:E484A,S:F486V,S:Q498R,S:N501Y,S:Y505H,S:D614G,S:H655Y,S:N679K,S:P681H,S:N764K,S:D796Y,S:Q954H,S:N969K	N:E31-,N:R32-,N:S33-,ORF1a:S3675-,ORF1a:G3676-,ORF1a:F3677-,ORF9b:E27-,ORF9b:N28-,ORF9b:A29-,S:L24-,S:P25-,S:P26-,S:H69-,S:V70-					0	0	0	0				0	0	0	0	3037,10147-10384,27826-28104	NODE_0001194	C1931A,C13342T,G23608T,C27800T,G28681T		N:E136D,ORF1a:Q556K		NODE_0001311	G23608T				N/A	N/A	N/A	N/A	N/A	N/A	N/A	N/A	N/A	N/A	ORF1a:924,ORF1a:3294-3373,ORF7b:24-44,ORF8:1-71		3000	8.074074	good	518	10	0	good	0	24	-8	0	good	0		0	good	0		0		0	0	good		0	0	good	0
7097	EPI_ISL_13439471	22B	22B (BA.5)	Omicron	22B	BA.5.3.1.4	BE.4	0.651907	good	67	59	0	0	518	0	53	14	0	172	88347	55	29836	0.9786309065980002	E:1,M:1,N:1,ORF1a:0.9818223131106567,ORF1b:1,ORF3a:1,ORF6:1,ORF7a:1,ORF7b:0.5227272727272727,ORF8:0.4180327868852459,ORF9b:1,S:1	false	C241T,T670G,C1931A,C2790T,C3037T,G4184A,C4321T,C6740T,C9344T,A9424G,C9534T,C10029T,G10447A,C10449A,G12160A,C12880T,C13342T,C14408T,C15714T,C17410T,A18163G,C19955T,A20055G,C21618T,G21987A,T22200G,G22578A,C22674T,T22679C,C22686T,A22688G,G22775A,A22786C,G22813T,T22882G,T22917G,G22992A,C22995A,A23013C,T23018G,A23055G,A23063T,T23075C,A23403G,C23525T,T23599G,C23604A,G23608T,C23854A,G23948T,A24424T,T24469A,C25000T,C26060T,C26270T,G26529A,C26577G,G26709A,C27800T,C27807T,A28271T,C28311T,G28681T,G28881A,G28882A,G28883C,A29510C	11288-11296,21633-21641,21765-21770,28362-28370,29734-29759			E:T9I,M:D3N,M:Q19E,M:A63T,N:P13L,N:E136D,N:R203K,N:G204R,N:S413R,ORF1a:S135R,ORF1a:Q556K,ORF1a:T842I,ORF1a:G1307S,ORF1a:R2159W,ORF1a:L3027F,ORF1a:T3090I,ORF1a:T3255I,ORF1a:P3395H,ORF1b:P314L,ORF1b:R1315C,ORF1b:I1566V,ORF1b:T2163I,ORF3a:T223I,ORF9b:P10S,S:T19I,S:A27S,S:G142D,S:V213G,S:G339D,S:S371F,S:S373P,S:S375F,S:T376A,S:D405N,S:R408S,S:K417N,S:N440K,S:L452R,S:S477N,S:T478K,S:E484A,S:F486V,S:Q498R,S:N501Y,S:Y505H,S:D614G,S:H655Y,S:N679K,S:P681H,S:N764K,S:D796Y,S:Q954H,S:N969K	N:E31-,N:R32-,N:S33-,ORF1a:S3675-,ORF1a:G3676-,ORF1a:F3677-,ORF9b:E27-,ORF9b:N28-,ORF9b:A29-,S:L24-,S:P25-,S:P26-,S:H69-,S:V70-				C6740T	0	0	1	1			ORF1a:R2159W	0	0	1	1	10147-10384,25584,27826-28104	NODE_0001194	C1931A,C6740T,C13342T,G23608T,C27800T,G28681T		N:E136D,ORF1a:Q556K,ORF1a:R2159W		NODE_0001311	C6740T,G23608T		ORF1a:R2159W		N/A	N/A	N/A	N/A	N/A	N/A	N/A	N/A	N/A	N/A	ORF1a:3294-3373,ORF7b:24-44,ORF8:1-71		3000	8.074074	good	518	10	0	good	0	24	-7	0	good	1		0	good	0		0		0	0	good		0	0	good	0
7096	EPI_ISL_13439472	22B	22B (BA.5)	Omicron	22B	BA.5.3.1.4	BE.4	0.669973	good	63	59	0	0	521	0	51	14	0	174	88360	55	29836	0.9785305822158312	E:1,M:1,N:1,ORF1a:0.9815950920245399,ORF1b:1,ORF3a:1,ORF6:1,ORF7a:1,ORF7b:0.5227272727272727,ORF8:0.4180327868852459,ORF9b:1,S:0.9992150706436421	false	C241T,T670G,C1931A,C2790T,G4184A,C4321T,C9344T,A9424G,C9534T,C10029T,G10447A,C10449A,G12160A,C12880T,C13342T,C14408T,C15714T,C17410T,A18163G,C19955T,A20055G,C21618T,G21987A,T22200G,G22578A,C22674T,T22679C,C22686T,A22688G,G22775A,A22786C,G22813T,T22882G,T22917G,G22992A,A23013C,T23018G,A23055G,A23063T,T23075C,A23403G,C23525T,T23599G,C23604A,C23854A,G23948T,A24424T,T24469A,C25000T,C26060T,C26270T,G26529A,C26577G,G26709A,C27800T,C27807T,A28271T,C28311T,G28681T,G28881A,G28882A,G28883C,A29510C	11288-11296,21633-21641,21765-21770,28362-28370,29734-29759			E:T9I,M:D3N,M:Q19E,M:A63T,N:P13L,N:E136D,N:R203K,N:G204R,N:S413R,ORF1a:S135R,ORF1a:Q556K,ORF1a:T842I,ORF1a:G1307S,ORF1a:L3027F,ORF1a:T3090I,ORF1a:T3255I,ORF1a:P3395H,ORF1b:P314L,ORF1b:R1315C,ORF1b:I1566V,ORF1b:T2163I,ORF3a:T223I,ORF9b:P10S,S:T19I,S:A27S,S:G142D,S:V213G,S:G339D,S:S371F,S:S373P,S:S375F,S:T376A,S:D405N,S:R408S,S:K417N,S:N440K,S:L452R,S:S477N,S:E484A,S:F486V,S:Q498R,S:N501Y,S:Y505H,S:D614G,S:H655Y,S:N679K,S:P681H,S:N764K,S:D796Y,S:Q954H,S:N969K	N:E31-,N:R32-,N:S33-,ORF1a:S3675-,ORF1a:G3676-,ORF1a:F3677-,ORF9b:E27-,ORF9b:N28-,ORF9b:A29-,S:L24-,S:P25-,S:P26-,S:H69-,S:V70-					0	0	0	0				0	0	0	0	3037,4375,10147-10384,22995,25584,27826-28104	NODE_0001194	C1931A,C13342T,C27800T,G28681T		N:E136D,ORF1a:Q556K		NODE_0001311					N/A	N/A	N/A	N/A	N/A	N/A	N/A	N/A	N/A	N/A	ORF1a:924,ORF1a:3294-3373,S:478,ORF7b:24-44,ORF8:1-71		3000	8.185185	good	521	10	0	good	0	24	-8	0	good	0		0	good	0		0		0	0	good		0	0	good	0
7094	EPI_ISL_13439478	22B	22B (BA.5)	Omicron	22B	BA.5.1	BA.5.1	3.173676	good	61	60	0	1	781	0	48	15	0	264	88098	55	29836	0.9698358024278501	E:1,M:1,N:1,ORF1a:0.9615996364462622,ORF1b:0.9996290801186943,ORF3a:1,ORF6:1,ORF7a:1,ORF7b:0.5227272727272727,ORF8:0.4098360655737705,ORF9b:1,S:0.9992150706436421	false	C241T,T670G,C2790T,G4184A,C4321T,C9344T,A9424G,C9534T,C10029T,C10078T,G10447A,C10449A,G12160A,C12880T,C14408T,C15714T,C17410T,A18163G,A20055G,C21618T,G21987A,T22200G,G22578A,T22679C,C22686T,A22688G,G22775A,A22786C,G22813T,T22882G,T22917G,G22992A,C22995A,A23013C,T23018G,A23055G,A23063T,T23075C,A23403G,C23525T,T23599G,C23604A,C23854A,G23948T,A24424T,T24469A,C25000T,C26060T,C26270T,G26529A,C26577G,G26709A,T27438C,C27807T,A28271T,C28311T,G28881A,G28882A,G28883C,A29510C,C29666T	11288-11296,21633-21641,21765-21770,28254,28362-28370,29734-29759		ORF8:122	E:T9I,M:D3N,M:Q19E,M:A63T,N:P13L,N:R203K,N:G204R,N:S413R,ORF1a:S135R,ORF1a:T842I,ORF1a:G1307S,ORF1a:L3027F,ORF1a:T3090I,ORF1a:T3255I,ORF1a:P3395H,ORF1b:P314L,ORF1b:R1315C,ORF1b:I1566V,ORF3a:T223I,ORF9b:P10S,S:T19I,S:A27S,S:G142D,S:V213G,S:G339D,S:S373P,S:S375F,S:T376A,S:D405N,S:R408S,S:K417N,S:N440K,S:L452R,S:S477N,S:T478K,S:E484A,S:F486V,S:Q498R,S:N501Y,S:Y505H,S:D614G,S:H655Y,S:N679K,S:P681H,S:N764K,S:D796Y,S:Q954H,S:N969K	N:E31-,N:R32-,N:S33-,ORF1a:S3675-,ORF1a:G3676-,ORF1a:F3677-,ORF8:I121-,ORF9b:E27-,ORF9b:N28-,ORF9b:A29-,S:L24-,S:P25-,S:P26-,S:H69-,S:V70-				C10078T	0	0	1	1				0	0	0	0	3037,4358-4361,4403-4658,10147-10384,19955,22674,25584,27826-28104	NODE_0001194	C10078T,T27438C,C29666T	28254		ORF8:I121-	NODE_0001203	C10078T	28254		ORF8:I121-	N/A	N/A	N/A	N/A	N/A	N/A	N/A	N/A	N/A	N/A	ORF1a:924,ORF1a:1365-1366,ORF1a:1380-1465,ORF1a:3294-3373,ORF1b:2163,S:371,ORF7b:24-44,ORF8:1-71,ORF8:122		3000	17.814815	good	781	10	0	good	0	24	-6	0	good	2		0	good	0		0	ORF8:122	1	0	good		0	0	good	0
7105	EPI_ISL_13409238	22B	22B (BA.5)	Omicron	22B	BA.5.2.20	BA.5.2.20	3.995556	good	69	59	0	0	426	1	52	14	0	143	88710	29	29903	0.984784135371033	E:1,M:1,N:1,ORF1a:1,ORF1b:0.9469584569732937,ORF3a:1,ORF6:1,ORF7a:1,ORF7b:1,ORF8:1,ORF9b:1,S:1	false	C241T,T670G,C1627T,C2790T,C3037T,G4184A,C4321T,C9344T,A9424G,C9534T,C10029T,G10447A,C10449A,G12160A,G12310A,C12880T,C14408T,C15714T,C16616A,C17410T,A18163G,C19955T,A20055G,C21618T,G21987A,T22200G,G22578A,C22674T,T22679C,C22686T,A22688G,G22775A,A22786C,G22813T,T22882G,T22917G,G22992A,C22995A,A23013C,T23018G,A23055G,A23063T,T23075C,A23403G,C23525T,T23599G,C23604A,C23707T,C23854A,G23948T,A24424T,T24469A,C25000T,C25584T,C26060T,C26270T,G26529A,C26577G,G26709A,C27012T,C27807T,C27889T,A28271T,C28311T,A28330G,G28881A,G28882A,G28883C,A29510C	11288-11296,21633-21641,21765-21770,28362-28370,29734-29759			E:T9I,M:D3N,M:Q19E,M:A63T,N:P13L,N:R203K,N:G204R,N:S413R,ORF1a:S135R,ORF1a:T842I,ORF1a:G1307S,ORF1a:L3027F,ORF1a:T3090I,ORF1a:T3255I,ORF1a:P3395H,ORF1b:P314L,ORF1b:T1050N,ORF1b:R1315C,ORF1b:I1566V,ORF1b:T2163I,ORF3a:T223I,ORF9b:P10S,ORF9b:D16G,S:T19I,S:A27S,S:G142D,S:V213G,S:G339D,S:S371F,S:S373P,S:S375F,S:T376A,S:D405N,S:R408S,S:K417N,S:N440K,S:L452R,S:S477N,S:T478K,S:E484A,S:F486V,S:Q498R,S:N501Y,S:Y505H,S:D614G,S:H655Y,S:N679K,S:P681H,S:N764K,S:D796Y,S:Q954H,S:N969K	N:E31-,N:R32-,N:S33-,ORF1a:S3675-,ORF1a:G3676-,ORF1a:F3677-,ORF9b:E27-,ORF9b:N28-,ORF9b:A29-,S:L24-,S:P25-,S:P26-,S:H69-,S:V70-		T10198C,A29868G			2	0	0	2				0	0	0	0	19309-19546,21181-21368	NODE_0001194	C1627T,T10198C,G12310A,C16616A,C23707T,C27012T,A28330G,A29868G		ORF1b:T1050N,ORF9b:D16G		internal_7da3	T10198C,A29868G				N/A	N/A	N/A	N/A	N/A	N/A	N/A	N/A	N/A	N/A	ORF1b:1948-2027,ORF1b:2572-2634	Y:27513	3000	4.666667	good	426	10	10	good	1	24	4	16.666667	good	12		0	good	0		0		0	0	good		0	0	good	0
7106	EPI_ISL_13409237	22B	22B (BA.5)	Omicron	22B	BA.5.2.20	BA.5.2.20	9	good	69	59	0	0	238	3	51	14	0	81	88898	29	29903	0.9910042470655118	E:1,M:0.9955156950672646,N:1,ORF1a:1,ORF1b:0.9703264094955489,ORF3a:1,ORF6:1,ORF7a:1,ORF7b:1,ORF8:1,ORF9b:1,S:1	false	C241T,T670G,C1627T,C2790T,C3037T,G4184A,C4321T,C9344T,A9424G,C9534T,C10029T,C10198T,G10447A,C10449A,G12160A,G12310A,C12880T,C14408T,C15714T,C16616A,C17410T,A18163G,C19955T,A20055G,C21618T,G21987A,T22200G,G22578A,C22674T,T22679C,C22686T,A22688G,G22775A,A22786C,G22813T,T22882G,T22917G,G22992A,C22995A,A23013C,T23018G,A23055G,A23063T,T23075C,A23403G,C23525T,T23599G,C23604A,C23707T,C23854A,G23948T,A24424T,T24469A,C25000T,C25584T,C26060T,C26270T,C26577G,G26709A,C27012T,C27807T,C27889T,A28271T,C28311T,A28330G,G28881A,G28882A,G28883C,A29510C	11288-11296,21633-21641,21765-21770,28362-28370,29734-29759			E:T9I,M:Q19E,M:A63T,N:P13L,N:R203K,N:G204R,N:S413R,ORF1a:S135R,ORF1a:T842I,ORF1a:G1307S,ORF1a:L3027F,ORF1a:T3090I,ORF1a:T3255I,ORF1a:P3395H,ORF1b:P314L,ORF1b:T1050N,ORF1b:R1315C,ORF1b:I1566V,ORF1b:T2163I,ORF3a:T223I,ORF9b:P10S,ORF9b:D16G,S:T19I,S:A27S,S:G142D,S:V213G,S:G339D,S:S371F,S:S373P,S:S375F,S:T376A,S:D405N,S:R408S,S:K417N,S:N440K,S:L452R,S:S477N,S:T478K,S:E484A,S:F486V,S:Q498R,S:N501Y,S:Y505H,S:D614G,S:H655Y,S:N679K,S:P681H,S:N764K,S:D796Y,S:Q954H,S:N969K	N:E31-,N:R32-,N:S33-,ORF1a:S3675-,ORF1a:G3676-,ORF1a:F3677-,ORF9b:E27-,ORF9b:N28-,ORF9b:A29-,S:L24-,S:P25-,S:P26-,S:H69-,S:V70-					0	0	0	0				0	0	0	0	19309-19546	NODE_0001194	C1627T,G12310A,C16616A,C23707T,C27012T,A28330G		ORF1b:T1050N,ORF9b:D16G		internal_7da3					N/A	N/A	N/A	N/A	N/A	N/A	N/A	N/A	N/A	N/A	ORF1b:1948-2027,M:3	R:26529,Y:27513,R:29868	3000	0	good	238	10	30	mediocre	3	24	-8	0	good	0		0	good	0		0		0	0	good		0	0	good	0
7103	EPI_ISL_12428377	21L	21L (BA.2)	Omicron	21L	BA.2.10	BA.2.10	353.860000	bad	60	44	0	0	2163	0	43	9	0	701	86545	155	29854	0.9208775039293716	E:1,M:1,N:0.9071428571428571,ORF1a:0.9529652351738241,ORF1b:0.9506676557863502,ORF3a:1,ORF6:1,ORF7a:0.36885245901639346,ORF7b:0.6818181818181818,ORF8:1,ORF9b:1,S:0.8186813186813187	false	T670G,A2832G,G2858A,C3037T,A3481G,G4184A,C4321T,C9344T,A9424G,C9534T,C9866T,C10029T,C10449A,C12747T,C12880T,C14408T,C15714T,T16342C,C17410T,A18163G,C19955T,A20055G,G21987A,G22578A,C22674T,T22679C,C22686T,A22688G,G22775A,A22786C,G22813T,A23403G,C23525T,T23599G,C23604A,C23854A,A23884G,G23948T,A24424T,T24469A,C25000T,C25584T,C26060T,C26270T,C26577G,G26709A,C26858T,A27259C,G27382C,A27383T,T27384C,C27874T,C28054G,A28271T,C28311T,G28881A,G28882A,G28883C,A29510C,C29537A	11288-11296,28362-28370,29734-29759			E:T9I,M:Q19E,M:A63T,N:P13L,N:R203K,N:G204R,N:S413R,ORF1a:S135R,ORF1a:K856R,ORF1a:G865S,ORF1a:G1307S,ORF1a:L3027F,ORF1a:T3090I,ORF1a:L3201F,ORF1a:P3395H,ORF1a:T4161I,ORF1b:P314L,ORF1b:S959P,ORF1b:R1315C,ORF1b:I1566V,ORF1b:T2163I,ORF3a:T223I,ORF6:D61L,ORF7b:T40I,ORF8:S54*,ORF9b:P10S,S:G142D,S:G339D,S:S371F,S:S373P,S:S375F,S:T376A,S:D405N,S:R408S,S:K417N,S:D614G,S:H655Y,S:N679K,S:P681H,S:N764K,S:D796Y,S:Q954H,S:N969K	N:E31-,N:R32-,N:S33-,ORF1a:S3675-,ORF1a:G3676-,ORF1a:F3677-,ORF9b:E27-,ORF9b:N28-,ORF9b:A29-		T2790C,T10198C,A10447G,G22882T,C23013A,T27807C	A2832G|21K,C27874T|21J	G2858A,A3481G,C12747T,A23884G,C28054G,C29537A	6	2	6	14	ORF1a:I842T,S:K440N		ORF1a:K856R,ORF1a:G865S,ORF1a:T4161I,ORF7b:T40I,ORF8:S54*	2	0	5	7	168-322,2663-2696,2734-2736,4446-4640,5261-5263,6882-6885,6895-6901,6915,6962-6967,7073-7255,7260-7314,8810-8814,8828-8831,8851-8879,9950-9963,10030,13497-13602,20250-20360,20368-20422,20437-20445,21442-21577,21588-21661,22034-22271,22897-23007,23014-23115,23129,25078-25186,25211-25226,25251-25253,25262-25269,27528-27795,29378-29494	internal_16e4	T2790C,A2832G,G2858A,A3481G,C9866T,T10198C,A10447G,C12747T,T16342C,G22882T,C23013A,A23884G,T27807C,C27874T,C28054G,C29537A		ORF1a:I842T,ORF1a:K856R,ORF1a:G865S,ORF1a:L3201F,ORF1a:T4161I,ORF1b:S959P,ORF7b:T40I,ORF8:S54*,S:K440N		NODE_0001052	T2790C,A2832G,G2858A,A3481G,T10198C,A10447G,C12747T,G22882T,C23013A,A23884G,T27807C,C27874T,C28054G,C29537A		ORF1a:I842T,ORF1a:K856R,ORF1a:G865S,ORF1a:T4161I,ORF7b:T40I,ORF8:S54*,S:K440N		N/A	N/A	N/A	N/A	N/A	N/A	N/A	N/A	N/A	N/A	ORF1a:1-19,ORF1a:800-811,ORF1a:824,ORF1a:1394-1459,ORF1a:1666,ORF1a:2206-2207,ORF1a:2210-2212,ORF1a:2217,ORF1a:2233-2234,ORF1a:2270-2330,ORF1a:2332-2350,ORF1a:2849-2850,ORF1a:2855-2856,ORF1a:2863-2872,ORF1a:3229-3233,ORF1a:3255,ORF1b:11-45,ORF1b:2261-2298,ORF1b:2301-2319,ORF1b:2324-2326,ORF1b:2659-2696,S:1-5,S:9-33,S:158-237,S:446-482,S:484-518,S:523,S:1172-1208,S:1217-1222,S:1230-1231,S:1234-1236,ORF7a:46-122,ORF7b:1-14,N:369-407		3000	69	mediocre	2163	10	0	good	0	24	42	175	bad	50		0	good	0		0		0	0	good		0	0	good	0
7107	EPI_ISL_13409236	22B	22B (BA.5)	Omicron	22B	BA.5.3.1.4	BE.4	1	good	69	59	0	0	238	1	51	14	0	81	88898	29	29903	0.9910711299869578	E:1,M:0.9955156950672646,N:1,ORF1a:1,ORF1b:0.9703264094955489,ORF3a:1,ORF6:1,ORF7a:1,ORF7b:1,ORF8:1,ORF9b:1,S:1	false	C241T,T670G,C1931A,C2790T,C3037T,G4184A,C4321T,C9344T,A9424G,C9534T,C10029T,C10198T,G10447A,C10449A,G12160A,C12880T,C13342T,C14408T,C15714T,C17410T,A18163G,C19955T,A20055G,C21618T,G21987A,T22200G,G22578A,C22674T,T22679C,C22686T,A22688G,G22775A,A22786C,G22813T,T22882G,T22917G,G22992A,C22995A,A23013C,T23018G,A23055G,A23063T,T23075C,A23403G,C23525T,T23599G,C23604A,G23608T,C23854A,G23948T,A24424T,T24469A,C25000T,C25584T,C26060T,C26270T,C26577G,G26709A,C27800T,C27807T,C27889T,A28271T,C28311T,G28681T,G28881A,G28882A,G28883C,A29510C,G29868A	11288-11296,21633-21641,21765-21770,28362-28370,29734-29759			E:T9I,M:Q19E,M:A63T,N:P13L,N:E136D,N:R203K,N:G204R,N:S413R,ORF1a:S135R,ORF1a:Q556K,ORF1a:T842I,ORF1a:G1307S,ORF1a:L3027F,ORF1a:T3090I,ORF1a:T3255I,ORF1a:P3395H,ORF1b:P314L,ORF1b:R1315C,ORF1b:I1566V,ORF1b:T2163I,ORF3a:T223I,ORF9b:P10S,S:T19I,S:A27S,S:G142D,S:V213G,S:G339D,S:S371F,S:S373P,S:S375F,S:T376A,S:D405N,S:R408S,S:K417N,S:N440K,S:L452R,S:S477N,S:T478K,S:E484A,S:F486V,S:Q498R,S:N501Y,S:Y505H,S:D614G,S:H655Y,S:N679K,S:P681H,S:N764K,S:D796Y,S:Q954H,S:N969K	N:E31-,N:R32-,N:S33-,ORF1a:S3675-,ORF1a:G3676-,ORF1a:F3677-,ORF9b:E27-,ORF9b:N28-,ORF9b:A29-,S:L24-,S:P25-,S:P26-,S:H69-,S:V70-		A10188C			1	0	0	1	ORF1a:N3308T			1	0	0	1	19309-19546	NODE_0001194	C1931A,C13342T,G23608T,C27800T,G28681T		N:E136D,ORF1a:Q556K		NODE_0001311	A10188C,G23608T		ORF1a:N3308T		N/A	N/A	N/A	N/A	N/A	N/A	N/A	N/A	N/A	N/A	ORF1b:1948-2027,M:3	R:26529	3000	0	good	238	10	10	good	1	24	-2	0	good	6		0	good	0		0		0	0	good		0	0	good	0
7104	EPI_ISL_12428376	21L	21L (BA.2)	Omicron	21L	BA.2.10	BA.2.10	475.065024	bad	43	44	0	0	4222	0	31	9	0	1391	84551	155	29853	0.8519880948399826	E:0.881578947368421,M:0.9372197309417041,N:0.8023809523809524,ORF1a:0.8457168825266985,ORF1b:0.9113501483679525,ORF3a:1,ORF6:1,ORF7a:0.36885245901639346,ORF7b:0.7272727272727273,ORF8:1,ORF9b:1,S:0.7817896389324961	false	C3037T,G4184A,C4321T,C9534T,C12880T,C14408T,C15714T,T16342C,C17410T,A18163G,C19955T,A20055G,G21987A,G22578A,C22674T,T22679C,C22686T,A22688G,G22775A,A22786C,G22813T,A23403G,C23525T,T23599G,C23604A,C23854A,A24424T,T24469A,C25000T,C25584T,C26060T,C26270T,C26577G,G26709A,C26858T,A27259C,G27382C,A27383T,T27384C,C27874T,A28271T,C28311T,C29077T	11288-11296,28362-28370,29734-29759			E:T9I,M:Q19E,M:A63T,N:P13L,ORF1a:G1307S,ORF1a:T3090I,ORF1b:P314L,ORF1b:S959P,ORF1b:R1315C,ORF1b:I1566V,ORF1b:T2163I,ORF3a:T223I,ORF6:D61L,ORF7b:T40I,ORF9b:P10S,S:G142D,S:G339D,S:S371F,S:S373P,S:S375F,S:T376A,S:D405N,S:R408S,S:K417N,S:D614G,S:H655Y,S:N679K,S:P681H,S:N764K,S:Q954H,S:N969K	N:E31-,N:R32-,N:S33-,ORF1a:S3675-,ORF1a:G3676-,ORF1a:F3677-,ORF9b:E27-,ORF9b:N28-,ORF9b:A29-		G670T,T10198C,A10447G,A10449C,G22882T,T27807C,C29510A	C27874T|21J	C29077T	7	1	1	9	N:R413S,ORF1a:R135S,ORF1a:H3395P,S:K440N		ORF7b:T40I	4	0	1	5	168-322,1333-1412,1415-1424,1465-1473,1489-1564,1964-2123,2137-2155,2586-2832,4420-4429,4446-4642,5148-5157,5261-5263,6869-7042,7057-7319,8656-8891,9268-9483,9860-10041,13395-13604,16571-16612,16617-16618,16644-16649,17813-17973,20249-20391,20406-20473,21407-21427,21432-21658,22034-22272,22896-23119,23883-23885,23924-23952,23972-24000,25074-25279,26414,26427-26441,26443-26446,26461,26977-27008,27011,27027-27030,27528-27791,28838-28864,28874,28881-28884,28888-28899,28904-28979,29378-29500	internal_16e4	G670T,T10198C,A10447G,A10449C,T16342C,G22882T,T27807C,C27874T,C29077T,C29510A		N:R413S,ORF1a:R135S,ORF1a:H3395P,ORF1b:S959P,ORF7b:T40I,S:K440N		NODE_0001052	G670T,T10198C,A10447G,A10449C,G22882T,T27807C,C27874T,C29077T,C29510A		N:R413S,ORF1a:R135S,ORF1a:H3395P,ORF7b:T40I,S:K440N		N/A	N/A	N/A	N/A	N/A	N/A	N/A	N/A	N/A	N/A	ORF1a:1-19,ORF1a:357-387,ORF1a:401-403,ORF1a:409-433,ORF1a:567-620,ORF1a:625-630,ORF1a:774-856,ORF1a:1386-1388,ORF1a:1394-1459,ORF1a:1628-1631,ORF1a:1666,ORF1a:2202-2259,ORF1a:2265-2352,ORF1a:2798-2876,ORF1a:3001-3073,ORF1a:3199-3259,ORF1a:4377-4401,ORF1b:1-46,ORF1b:1035-1049,ORF1b:1051,ORF1b:1059-1061,ORF1b:1449-1502,ORF1b:2261-2308,ORF1b:2314-2336,ORF1b:2647-2654,ORF1b:2656-2696,S:1-32,S:158-237,S:445-519,S:774-775,S:788-797,S:804-813,S:1171-1239,E:57,E:62-68,E:73,M:152-163,M:169-170,ORF7a:46-122,ORF7b:1-12,N:189-197,N:201,N:203-204,N:206-209,N:211-236,N:369-409		3000	145.259259	bad	4222	10	0	good	0	24	39	162.500000	bad	47		0	good	0		0		0	0	good		0	0	good	0
7100	EPI_ISL_12892289	21J	21J (Delta)	Delta	21J	B.1.617.2.131	AY.131	2440.369427	bad	14	13	16	1	13270	0	11	4	2	5264	75777	37	29762	0.55031267765776	E:1,M:0.5605381165919282,N:0.5047619047619047,ORF1a:0.3783231083844581,ORF1b:0.5400593471810089,ORF3a:0.463768115942029,ORF6:0.14516129032258066,ORF7a:0.07377049180327869,ORF7b:0.045454545454545456,ORF8:0.4672131147540984,ORF9b:0.6632653061224489,S:0.5855572998430141	false	C6402T,C10029T,A11201G,A11332G,G15451A,C16466T,C19220T,C21618G,A23403G,G25907T,G28881T,G28916T,T29014C,T29035C	22029-22034,28248-28253,28271	8335:GAAATAAAAG,29352:AGAAGC	ORF1a:2691-4401	N:R203M,N:G215C,N:Y360A,ORF1a:P2046L,ORF1b:G662S,ORF1b:P1000L,ORF1b:A1918V,ORF3a:G172V,S:T19R,S:R158G,S:D614G	ORF8:D119-,ORF8:F120-,S:E156-,S:F157-	N:359:*E,ORF1a:2690:EIK	A21987G,A24410G,T27752C,G28461A	G25907T|20G	T29035C	4	1	1	6	N:G63D,ORF7a:I120T,ORF9b:A60T,S:D142G,S:N950D		N:Y360A,ORF3a:G172V	5	0	2	7	100-101,203-231,233-237,240-256,345-350,363-386,411-504,518-643,1027-1077,1091-1232,1643-1870,2265,2278-2433,2446-2512,2905-2983,2996-3144,3527-3562,3576-3778,4165-4191,4205-4299,4697,4702-4964,5288-5291,5315-5500,5513-5569,5953-6156,6550-6734,6747-6772,6811-6996,7114-7272,7285-7310,7690-7949,8336-8598,8621-8699,8713-8917,8931-8953,8984-9204,9225-9320,9333-9557,9581-9794,10166-10367,10763-10862,10868-10997,11396-11561,11950-12007,12023-12110,12484-12649,12662-12715,13097-13307,13345-13659,13695-13895,13910-13924,14295-14438,14451-14545,14920-14953,14967-15177,15559-15827,16209-16261,16278-16421,16828-16849,16863-17066,17447-17673,17698-17803,17816-17853,17858-17895,18020-18036,18056-18258,18673-18902,19299-19548,19935-20211,20279-20281,20283-20342,20361-20446,20459-20475,20498-20542,20558-20790,21165-21364,21388-21424,21524-21551,21733-21966,22347-22522,22897-23122,23524-23801,23813-23836,23845,23848-23853,23889-23890,23895-23940,23971-24100,24108-24119,24167-24397,24791-24981,25370-25602,25623-25635,25656-25660,25738-25739,25846-25855,25992-26052,26067-26203,26591-26833,26873-26901,26903,26908-26916,26930-26933,27228-27451,27471-27748,27762-28086,28465-28556,28571-28677,29057-29299,29353-29594,29687-29718,29733-29758	NODE_0000884	A21987G,A24410G,G25907T,T27752C,G28461A,T29014C,T29035C		N:G63D,N:Y360A,ORF3a:G172V,ORF7a:I120T,ORF9b:A60T,S:D142G,S:N950D		AY.131	A21987G,A24410G,G25907T,T27752C,G28461A,T29035C		N:G63D,N:Y360A,ORF3a:G172V,ORF7a:I120T,ORF9b:A60T,S:D142G,S:N950D		N/A	N/A	N/A	N/A	N/A	N/A	N/A	N/A	N/A	N/A	ORF1a:27-29,ORF1a:33-41,ORF1a:49-80,ORF1a:85-126,ORF1a:255-271,ORF1a:276-323,ORF1a:460-535,ORF1a:667,ORF1a:671-723,ORF1a:728-749,ORF1a:880-906,ORF1a:911-960,ORF1a:1088-1099,ORF1a:1104-1171,ORF1a:1301-1309,ORF1a:1314-1345,ORF1a:1478,ORF1a:1480-1567,ORF1a:1675-1676,ORF1a:1684-1745,ORF1a:1750-1768,ORF1a:1896-1964,ORF1a:2096-2157,ORF1a:2161-2169,ORF1a:2182-2244,ORF1a:2284-2336,ORF1a:2341-2349,ORF1a:2476-2562,ORF1a:2691-4401,ORF1b:1-64,ORF1b:77-143,ORF1b:148-153,ORF1b:277-324,ORF1b:329-360,ORF1b:485-496,ORF1b:500-570,ORF1b:698-787,ORF1b:915-932,ORF1b:937-985,ORF1b:1121-1128,ORF1b:1133-1200,ORF1b:1327-1402,ORF1b:1411-1446,ORF1b:1450-1462,ORF1b:1464-1476,ORF1b:1518-1523,ORF1b:1530-1597,ORF1b:1736-1812,ORF1b:1944-2027,ORF1b:2157-2248,ORF1b:2271-2292,ORF1b:2299-2327,ORF1b:2331-2336,ORF1b:2344-2359,ORF1b:2364-2441,ORF1b:2566-2633,ORF1b:2641-2653,ORF1b:2686-2695,S:58-135,S:262-320,S:446-520,S:654-747,S:751-758,S:762-764,S:776,S:778-793,S:804-846,S:849-853,S:869-945,S:1077-1140,S:1270-1274,ORF3a:1-70,ORF3a:78-81,ORF3a:89-90,ORF3a:116,ORF3a:152-155,ORF3a:200-220,ORF3a:226-271,M:24-104,M:117-127,M:129-132,M:136-137,ORF6:10-62,ORF7a:1-20,ORF7a:27-119,ORF7b:3-44,ORF8:1-65,N:65-95,N:100-135,N:262-342,N:361-420,ORF9b:61-91,ORF9b:97-98		3000	480.370370	bad	13270	10	0	good	0	24	21	87.500000	mediocre	29		0	good	0	ORF1a:2691-4401	1		0	75	mediocre		0	0	good	0
7108	EPI_ISL_13409235	22B	22B (BA.5)	Omicron	22B	BA.5.1	BA.5.1	13.340278	good	64	59	0	0	238	3	49	14	0	82	88918	29	29903	0.9910042470655118	E:1,M:0.9955156950672646,N:1,ORF1a:0.9997727789138832,ORF1b:0.9703264094955489,ORF3a:1,ORF6:1,ORF7a:1,ORF7b:1,ORF8:1,ORF9b:1,S:1	false	C241T,T670G,C2790T,C3037T,G4184A,C4321T,C9344T,A9424G,C9534T,A10024G,C10029T,C10198T,G10447A,C10449A,G12160A,C12880T,C14408T,C15714T,C17410T,A18163G,C19955T,A20055G,C21618T,G21987A,T22200G,G22578A,C22674T,T22679C,C22686T,A22688G,G22775A,A22786C,G22813T,T22882G,T22917G,G22992A,C22995A,A23013C,T23018G,A23055G,A23063T,T23075C,A23403G,C23525T,T23599G,C23604A,C23854A,G23948T,A24424T,T24469A,C25000T,C25584T,C26060T,C26270T,C26577G,G26709A,T27438C,A28271T,C28311T,G28881A,G28882A,G28883C,A29510C,G29868A	11288-11296,21633-21641,21765-21770,28362-28370,29734-29759			E:T9I,M:Q19E,M:A63T,N:P13L,N:R203K,N:G204R,N:S413R,ORF1a:S135R,ORF1a:T842I,ORF1a:G1307S,ORF1a:L3027F,ORF1a:T3090I,ORF1a:T3255I,ORF1a:P3395H,ORF1b:P314L,ORF1b:R1315C,ORF1b:I1566V,ORF1b:T2163I,ORF3a:T223I,ORF9b:P10S,S:T19I,S:A27S,S:G142D,S:V213G,S:G339D,S:S371F,S:S373P,S:S375F,S:T376A,S:D405N,S:R408S,S:K417N,S:N440K,S:L452R,S:S477N,S:T478K,S:E484A,S:F486V,S:Q498R,S:N501Y,S:Y505H,S:D614G,S:H655Y,S:N679K,S:P681H,S:N764K,S:D796Y,S:Q954H,S:N969K	N:E31-,N:R32-,N:S33-,ORF1a:S3675-,ORF1a:G3676-,ORF1a:F3677-,ORF9b:E27-,ORF9b:N28-,ORF9b:A29-,S:L24-,S:P25-,S:P26-,S:H69-,S:V70-		T27807C,T27889C		A10024G	2	0	1	3				0	0	0	0	19309-19546	NODE_0001194	A10024G,T27438C,T27807C,T27889C				NODE_0001203	A10024G,T27807C,T27889C				N/A	N/A	N/A	N/A	N/A	N/A	N/A	N/A	N/A	N/A	ORF1a:376,ORF1b:1948-2027,M:3	Y:1392,R:26529,Y:29666	3000	0	good	238	10	30	mediocre	3	24	5	20.833333	good	13		0	good	0		0		0	0	good		0	0	good	0
7101	EPI_ISL_12969237	21J	21J (Delta)	Delta	21J	B.1.617.2.4	AY.4	2772.805556	bad	17	13	95	0	14430	0	16	4	2	4790	74377	35	29686	0.5090459151255727	E:1,M:0.43946188340807174,N:0.45476190476190476,ORF1a:0.500568052715292,ORF1b:0.5356083086053413,ORF3a:0.22826086956521738,ORF6:0.0967741935483871,ORF7a:0.08196721311475409,ORF7b:0,ORF8:0.47540983606557374,ORF9b:0.5918367346938775,S:0.641287284144427	false	C6402T,C10041T,A11201G,A11332G,G15451A,C16466T,C19220T,C21618G,A23403G,G25907T,G28806T,G28881T,G28916T,G28966T,T29014C,G29017T,G29033T	22029-22034,28248-28253,28271	54:GAAATAGTGTCAAAAGGATTGGTACCAATTCTTCTTTGAATGTCTGGTAGGATTCC,3531:CAGTGC,13698:TCTCTAACTACCAACATGAAGACACACTTTCTC		N:G178V,N:R203M,N:G215C,N:E231D,N:K248N,N:A254S,ORF1a:P2046L,ORF1a:S3259L,ORF1a:T3646A,ORF1b:G662S,ORF1b:P1000L,ORF1b:A1918V,ORF3a:G172V,S:T19R,S:R158G,S:D614G	ORF8:D119-,ORF8:F120-,S:E156-,S:F157-	ORF1a:1089:SA,ORF1b:77:SLTTNMKTHFL	A21987G,A24410G	G25907T|20G	C10041T,G28806T,G28966T,T29014C,G29017T,G29033T	2	1	6	9	S:D142G,S:N950D		N:G178V,N:E231D,N:K248N,N:A254S,ORF1a:S3259L,ORF3a:G172V	2	0	6	8	77-79,92-181,195-386,413-647,1027-1249,1266-1298,1638-1868,2269-2558,2601-2607,2634-2785,2868-2878,2905-3147,3532-3778,4166-4293,4324-4325,4697-5095,5183-5187,5204-5230,5244,5254-5291,5322-5569,5957-6166,6549-6790,6803-6804,6807-7091,7114-7311,7693-7946,8336-8498,8511-8598,8620-8760,8770-8785,8795-8884,8891-8900,8984-9204,9224-9557,9571-9843,9860,9870-9873,10008-10033,10036-10038,10168-10365,10765-10992,11396-11561,11950-12110,12484-12717,13097-13307,13344-13658,13700-13924,14295-14427,14440-14550,14927-15169,15555-15827,16205-16421,16826-17066,17448-17674,17702-17756,18054-18257,18672-18901,19298-19548,19935-20181,20202-20476,20557-20787,21165-21372,21388-21551,21733-21964,21993,22347-22523,22900-23125,23524-23789,23815-23823,24168-24396,24419-24424,24786-24982,25370-25601,25624-25637,25650-25794,25819-25882,25992-26052,26067-26204,26586-26833,26864-26865,26911-26914,26927-27040,27221-27450,27471-27479,27492-28083,28460-28678,29062-29368,29372-29665	NODE_0000884	C10041T,A21987G,A24410G,G25907T,G28806T,G28966T,T29014C,G29017T,G29033T		N:G178V,N:E231D,N:K248N,N:A254S,ORF1a:S3259L,ORF3a:G172V,S:D142G,S:N950D		NODE_0000931	C10041T,A21987G,A24410G,G25907T,G28806T,G28966T,T29014C,G29017T,G29033T		N:G178V,N:E231D,N:K248N,N:A254S,ORF1a:S3259L,ORF3a:G172V,S:D142G,S:N950D		N/A	N/A	N/A	N/A	N/A	N/A	N/A	N/A	N/A	N/A	ORF1a:1-41,ORF1a:50-128,ORF1a:255-328,ORF1a:334-345,ORF1a:458-535,ORF1a:669-765,ORF1a:779-781,ORF1a:790-840,ORF1a:868-871,ORF1a:880-961,ORF1a:1090-1171,ORF1a:1301-1343,ORF1a:1353-1354,ORF1a:1478-1610,ORF1a:1640-1641,ORF1a:1647-1655,ORF1a:1660,ORF1a:1664-1676,ORF1a:1686-1768,ORF1a:1898-1967,ORF1a:2095-2175,ORF1a:2180-2276,ORF1a:2284-2349,ORF1a:2476-2561,ORF1a:2691-2745,ORF1a:2749-2778,ORF1a:2786-2832,ORF1a:2835-2840,ORF1a:2844-2873,ORF1a:2876-2879,ORF1a:2907-2980,ORF1a:2987-3098,ORF1a:3103-3193,ORF1a:3199,ORF1a:3202-3203,ORF1a:3248-3258,ORF1a:3301-3367,ORF1a:3500-3576,ORF1a:3711-3766,ORF1a:3895-3949,ORF1a:4074-4151,ORF1a:4278-4348,ORF1a:4360-4401,ORF1b:1-64,ORF1b:78-153,ORF1b:277-320,ORF1b:325-361,ORF1b:487-568,ORF1b:696-787,ORF1b:913-985,ORF1b:1120-1200,ORF1b:1327-1403,ORF1b:1412-1430,ORF1b:1530-1597,ORF1b:1735-1812,ORF1b:1944-2027,ORF1b:2157-2238,ORF1b:2245-2337,ORF1b:2364-2440,ORF1b:2566-2635,ORF1b:2641-2695,S:58-134,S:144,S:262-321,S:447-521,S:654-743,S:751-754,S:869-945,S:953-954,S:1075-1140,S:1270-1274,ORF3a:1-70,ORF3a:78-82,ORF3a:86-134,ORF3a:143-164,ORF3a:200-220,ORF3a:226-271,M:22-104,M:115,M:130-131,M:135-173,ORF6:7-62,ORF7a:1-19,ORF7a:27-29,ORF7a:33-122,ORF7b:1-44,ORF8:1-64,N:63-135,N:264-365,N:367-420,ORF9b:59-98		3000	523.333333	bad	14430	10	0	good	0	24	14	58.333333	mediocre	22		0	good	0		0		0	0	good		0	0	good	0
7109	EPI_ISL_13409234	22B	22B (BA.5)	Omicron	22B	BA.5.3.1	BA.5.3.1	12.481495	good	66	59	0	0	974	0	52	14	0	326	88174	29	29903	0.9664916563555496	E:1,M:1,N:1,ORF1a:1,ORF1b:0.9469584569732937,ORF3a:1,ORF6:1,ORF7a:0.4262295081967213,ORF7b:0,ORF8:0.4344262295081967,ORF9b:1,S:1	false	C241T,T670G,C1931A,C2790T,C3037T,G4184A,C4321T,C9344T,A9424G,C9534T,C10029T,C10175A,G10447A,C10449A,G12160A,G12265A,C12880T,C13342T,C14408T,C15714T,C17410T,A18163G,C19955T,A20055G,C21618T,G21987A,T22200G,G22578A,C22674T,T22679C,C22686T,A22688G,G22775A,A22786C,T22882G,T22917G,G22992A,C22995A,A23013C,T23018G,A23055G,A23063T,T23075C,A23403G,C23525T,T23599G,C23604A,C23854A,G23948T,A24424T,T24469A,C25000T,C25584T,C26060T,C26270T,G26529A,C26577G,G26709A,A28271T,C28311T,G28681T,G28881A,G28882A,G28883C,A29510C,G29868A	11288-11296,21633-21641,21765-21770,28362-28370,29734-29759			E:T9I,M:D3N,M:Q19E,M:A63T,N:P13L,N:E136D,N:R203K,N:G204R,N:S413R,ORF1a:S135R,ORF1a:Q556K,ORF1a:T842I,ORF1a:G1307S,ORF1a:L3027F,ORF1a:T3090I,ORF1a:T3255I,ORF1a:H3304N,ORF1a:P3395H,ORF1b:P314L,ORF1b:R1315C,ORF1b:I1566V,ORF1b:T2163I,ORF3a:T223I,ORF9b:P10S,S:T19I,S:A27S,S:G142D,S:V213G,S:G339D,S:S371F,S:S373P,S:S375F,S:T376A,S:D405N,S:R408S,S:N440K,S:L452R,S:S477N,S:T478K,S:E484A,S:F486V,S:Q498R,S:N501Y,S:Y505H,S:D614G,S:H655Y,S:N679K,S:P681H,S:N764K,S:D796Y,S:Q954H,S:N969K	N:E31-,N:R32-,N:S33-,ORF1a:S3675-,ORF1a:G3676-,ORF1a:F3677-,ORF9b:E27-,ORF9b:N28-,ORF9b:A29-,S:L24-,S:P25-,S:P26-,S:H69-,S:V70-		T10198C,T22813G		C10175A,G12265A	2	0	2	4	S:N417K		ORF1a:H3304N	1	0	1	2	19309-19546,21181-21368,27552-28099	NODE_0001194	C1931A,C10175A,T10198C,G12265A,C13342T,T22813G,G28681T		N:E136D,ORF1a:Q556K,ORF1a:H3304N,S:N417K		NODE_0001305	C10175A,T10198C,G12265A,C13342T,T22813G		ORF1a:H3304N,S:N417K		N/A	N/A	N/A	N/A	N/A	N/A	N/A	N/A	N/A	N/A	ORF1b:1948-2027,ORF1b:2572-2634,ORF7a:53-122,ORF7b:1-44,ORF8:1-69		3000	24.962963	good	974	10	0	good	0	24	6	25	good	14		0	good	0		0		0	0	good		0	0	good	0
7110	EPI_ISL_13409233	22B	22B (BA.5)	Omicron	22B	BA.5.3.1	BA.5.3.1	10.231495	good	65	59	0	0	974	2	51	14	0	328	88178	29	29903	0.9664247734341036	E:1,M:0.9955156950672646,N:1,ORF1a:1,ORF1b:0.9465875370919882,ORF3a:1,ORF6:1,ORF7a:0.4262295081967213,ORF7b:0,ORF8:0.4344262295081967,ORF9b:1,S:1	false	C241T,T670G,C1931A,C2790T,C3037T,G4184A,C4321T,C9344T,A9424G,C9534T,C10029T,C10198T,G10447A,C10449A,G12160A,C12880T,C13342T,C14408T,C15714T,C17410T,A18163G,C19955T,A20055G,C21618T,G21987A,T22200G,G22578A,C22674T,T22679C,C22686T,A22688G,G22775A,A22786C,G22813T,T22882G,T22917G,G22992A,C22995A,A23013C,T23018G,A23055G,A23063T,T23075C,A23403G,C23525T,T23599G,C23604A,C23854A,G23948T,A24424T,T24469A,C25000T,C25584T,C26060T,C26270T,C26577G,G26709A,A28271T,C28311T,G28681T,G28881A,G28882A,G28883C,A29510C,G29868A	11288-11296,21633-21641,21765-21770,28362-28370,29734-29759			E:T9I,M:Q19E,M:A63T,N:P13L,N:E136D,N:R203K,N:G204R,N:S413R,ORF1a:S135R,ORF1a:Q556K,ORF1a:T842I,ORF1a:G1307S,ORF1a:L3027F,ORF1a:T3090I,ORF1a:T3255I,ORF1a:P3395H,ORF1b:P314L,ORF1b:R1315C,ORF1b:I1566V,ORF1b:T2163I,ORF3a:T223I,ORF9b:P10S,S:T19I,S:A27S,S:G142D,S:V213G,S:G339D,S:S371F,S:S373P,S:S375F,S:T376A,S:D405N,S:R408S,S:K417N,S:N440K,S:L452R,S:S477N,S:T478K,S:E484A,S:F486V,S:Q498R,S:N501Y,S:Y505H,S:D614G,S:H655Y,S:N679K,S:P681H,S:N764K,S:D796Y,S:Q954H,S:N969K	N:E31-,N:R32-,N:S33-,ORF1a:S3675-,ORF1a:G3676-,ORF1a:F3677-,ORF9b:E27-,ORF9b:N28-,ORF9b:A29-,S:L24-,S:P25-,S:P26-,S:H69-,S:V70-					0	0	0	0				0	0	0	0	19309-19546,21181-21368,27552-28099	NODE_0001194	C1931A,C13342T,G28681T		N:E136D,ORF1a:Q556K		NODE_0001305	C13342T				N/A	N/A	N/A	N/A	N/A	N/A	N/A	N/A	N/A	N/A	ORF1b:1050,ORF1b:1948-2027,ORF1b:2572-2634,M:3,ORF7a:53-122,ORF7b:1-44,ORF8:1-69	M:16616,R:26529	3000	24.962963	good	974	10	20	good	2	24	-8	0	good	0		0	good	0		0		0	0	good		0	0	good	0
7112	EPI_ISL_13409231	22B	22B (BA.5)	Omicron	22B	BA.5.2.20	BA.5.2.20	30.006944	mediocre	69	59	0	0	238	3	52	14	0	83	88898	29	29903	0.9910042470655118	E:1,M:0.9955156950672646,N:1,ORF1a:1,ORF1b:0.9703264094955489,ORF3a:0.9963768115942029,ORF6:1,ORF7a:1,ORF7b:1,ORF8:1,ORF9b:0.9897959183673469,S:1	false	C241T,T670G,C1627T,C2790T,C3037T,G4184A,C4321T,C9344T,A9424G,C9534T,C10029T,C10175A,G10447A,C10449A,G12160A,G12310A,C12880T,C14408T,C15714T,C16616A,C17410T,A18163G,C19955T,A20055G,C21618T,G21987A,T22200G,G22578A,C22674T,T22679C,C22686T,A22688G,G22775A,A22786C,G22813T,T22882G,T22917G,G22992A,C22995A,A23013C,T23018G,A23055G,A23063T,T23075C,A23403G,C23525T,T23599G,C23604A,C23707T,C23854A,G23948T,A24424T,T24469A,C25000T,C25584T,C26060T,C26270T,C26577G,G26709A,C27012T,C27807T,C27889T,A28271T,C28311T,A28330G,G28881A,G28882A,G28883C,A29510C	11288-11296,21633-21641,21765-21770,28362-28370,29734-29759			E:T9I,M:Q19E,M:A63T,N:P13L,N:R203K,N:G204R,N:S413R,ORF1a:S135R,ORF1a:T842I,ORF1a:G1307S,ORF1a:L3027F,ORF1a:T3090I,ORF1a:T3255I,ORF1a:H3304N,ORF1a:P3395H,ORF1b:P314L,ORF1b:T1050N,ORF1b:R1315C,ORF1b:I1566V,ORF1b:T2163I,ORF3a:T223I,ORF9b:P10S,ORF9b:D16G,S:T19I,S:A27S,S:G142D,S:V213G,S:G339D,S:S371F,S:S373P,S:S375F,S:T376A,S:D405N,S:R408S,S:K417N,S:N440K,S:L452R,S:S477N,S:T478K,S:E484A,S:F486V,S:Q498R,S:N501Y,S:Y505H,S:D614G,S:H655Y,S:N679K,S:P681H,S:N764K,S:D796Y,S:Q954H,S:N969K	N:E31-,N:R32-,N:S33-,ORF1a:S3675-,ORF1a:G3676-,ORF1a:F3677-,ORF9b:E27-,ORF9b:N28-,ORF9b:A29-,S:L24-,S:P25-,S:P26-,S:H69-,S:V70-		T10198C,T27513C,A29868G		C10175A	3	0	1	4			ORF1a:H3304N	0	0	1	1	19309-19546	NODE_0001194	C1627T,C10175A,T10198C,G12310A,C16616A,C23707T,C27012T,A28330G,A29868G		ORF1a:H3304N,ORF1b:T1050N,ORF9b:D16G		internal_7da3	C10175A,T10198C,T27513C,A29868G		ORF1a:H3304N		N/A	N/A	N/A	N/A	N/A	N/A	N/A	N/A	N/A	N/A	ORF1b:1948-2027,ORF3a:11,M:3,ORF9b:30	R:25424,R:26529,W:28372	3000	0	good	238	10	30	mediocre	3	24	11	45.833333	mediocre	19		0	good	0		0		0	0	good		0	0	good	0
7102	EPI_ISL_12969236	21J	21J (Delta)	Delta	21J	B.1.617.2.131	AY.131	2751.087709	bad	18	7	33	1	13037	0	14	2	1	4945	75931	31	29726	0.55710129418453	E:1,M:0.42152466367713004,N:0.4142857142857143,ORF1a:0.44330833901386046,ORF1b:0.5804896142433235,ORF3a:0.44565217391304346,ORF6:0.14516129032258066,ORF7a:0.07377049180327869,ORF7b:0,ORF8:0.48360655737704916,ORF9b:0.5918367346938775,S:0.5894819466248038	false	G3896T,G4181T,C6402T,C10029T,C10041T,C10449A,A11201G,A11332G,G15451A,C21618G,A23403G,C23854A,G23948T,T24469A,G25907T,C27175A,G28966T,T29014C	28248-28253,28271	76:AAATATTATATTAG,10442:GCAGCCAAACTAATGGTTG	ORF1a:3394-4401	M:A218D,N:E231D,ORF1a:V1211F,ORF1a:A1306S,ORF1a:P2046L,ORF1a:T3255I,ORF1a:S3259L,ORF1b:G662S,ORF3a:G172V,S:T19R,S:D614G,S:N764K,S:D796Y,S:N969K	ORF8:D119-,ORF8:F120-	ORF1a:3392:SSQTNG	T16466C,T19220C,A21987G,A24410G,T28881G,T28916G	C10449A|21K&21L&22B&22E&23A&22C&24A&22A&23F&23D&23B&22D&24E&22F&25C&rec&23C&24C&24F&23E&24B&23H&25B&25A&24G&23I&23G&24H&24D&21M&25D&24I&25G&25E&25I&25H&25F,C23854A|21K&21L&22B&22E&23A&24A&22C&22A&23F&23D&23B&24E&22D&22F&25C&rec&23C&24C&24F&23E&24B&23H&25B&25A&24G&23I&23G&24H&24D&21M&25D&25G&24I&25E&25I&25H&25F,G23948T|21K&21L&22B&22E&23A&22C&24A&22A&23F&23D&23B&22D&24E&22F&rec&25C&23C&24C&24F&23E&23H&24B&25A&25B&23I&24G&23G&24H&24D&21M&25D&25G&24I&25E&25I&25H&25F,T24469A|21K&21L&22B&22E&23A&22C&24A&22A&23F&23D&23B&22D&24E&22F&rec&25C&23C&24C&24F&23E&24B&23H&25B&25A&23I&24G&23G&24H&24D&21M&25D&24I&25G&25E&25I&25H&25F,G25907T|20G	G3896T,C10041T,C27175A,G28966T	6	5	4	15	N:M203R,N:C215G,ORF1b:L1000P,ORF1b:V1918A,S:D142G,S:N950D		M:A218D,N:E231D,ORF1a:V1211F,ORF1a:S3259L,ORF3a:G172V,S:N764K,S:D796Y,S:N969K	6	0	8	14	78-183,190-191,195-260,275-276,288-386,413-643,1029-1245,1641-1870,2267-2512,2530-2544,2639-2759,2842-2878,2905-3149,3533-3776,4697-4956,4967-4974,5315-5569,5957-6166,6549-6741,6803-6838,6915-6929,6939-6967,7057-7091,7114-7311,7690-7943,8336-8498,8511-8599,8621-8676,8683-8695,8852-8876,8878-8879,8984-9203,9227-9312,9325-9482,9496-9511,9526-9557,9581-9804,9808-9814,9870-9873,10764-10992,11396-11561,11950-12110,12486-12716,13098-13307,13344-13492,13496-13507,13568-13576,13579-13598,13618,13653-13658,13695-13923,14295-14550,14922-15169,15557-15825,16206-16421,16834-17066,17448-17673,17700-17704,17753-17756,17760-17763,18032-18035,18054-18259,18671-18901,19297-19548,19935-20180,20463-20481,20486-20790,21165-21371,21387-21436,21451-21467,21500-21551,21733-21963,21991-22104,22111-22219,22347-22353,22367-22522,22898-23122,23523-23790,24164-24396,24785-24981,25251-25253,25370-25600,25831-25833,25835-25848,25851-25861,25992-26203,26588-26677,26690-26833,26863-27013,27229-27450,27469-27479,27492-28081,28460-28677,28804,28807-28828,28860-28879,29031-29040,29059-29377,29390-29664,29687-29714	NODE_0000884	G3896T,C10041T,C10449A,T16466C,T19220C,A21987G,C23854A,G23948T,A24410G,T24469A,G25907T,C27175A,T28881G,T28916G,G28966T,T29014C		M:A218D,N:M203R,N:C215G,N:E231D,ORF1a:V1211F,ORF1a:S3259L,ORF1b:L1000P,ORF1b:V1918A,ORF3a:G172V,S:D142G,S:N764K,S:D796Y,S:N950D,S:N969K		AY.131	G3896T,C10041T,C10449A,T16466C,T19220C,A21987G,C23854A,G23948T,A24410G,T24469A,G25907T,C27175A,T28881G,T28916G,G28966T		M:A218D,N:M203R,N:C215G,N:E231D,ORF1a:V1211F,ORF1a:S3259L,ORF1b:L1000P,ORF1b:V1918A,ORF3a:G172V,S:D142G,S:N764K,S:D796Y,S:N950D,S:N969K		N/A	N/A	N/A	N/A	N/A	N/A	N/A	N/A	N/A	N/A	ORF1a:4,ORF1a:8-41,ORF1a:50-126,ORF1a:255-327,ORF1a:459-535,ORF1a:668-749,ORF1a:755-760,ORF1a:792-832,ORF1a:860-871,ORF1a:880-962,ORF1a:1090-1171,ORF1a:1478-1564,ORF1a:1568-1570,ORF1a:1684-1768,ORF1a:1898-1967,ORF1a:2095-2159,ORF1a:2180-2191,ORF1a:2217-2222,ORF1a:2225-2234,ORF1a:2265-2276,ORF1a:2284-2349,ORF1a:2476-2560,ORF1a:2691-2745,ORF1a:2749-2778,ORF1a:2786-2804,ORF1a:2806-2810,ORF1a:2863-2872,ORF1a:2907-2980,ORF1a:2988-3016,ORF1a:3021-3073,ORF1a:3078-3082,ORF1a:3087-3098,ORF1a:3106-3183,ORF1a:3202-3203,ORF1a:3393-4401,ORF1b:1-14,ORF1b:34-44,ORF1b:51,ORF1b:63-64,ORF1b:77-152,ORF1b:277-361,ORF1b:485-568,ORF1b:697-786,ORF1b:913-985,ORF1b:1123-1200,ORF1b:1327-1402,ORF1b:1411-1413,ORF1b:1429-1432,ORF1b:1522-1523,ORF1b:1530-1598,ORF1b:1735-1812,ORF1b:1944-2027,ORF1b:2157-2238,ORF1b:2333-2338,ORF1b:2340-2441,ORF1b:2566-2635,ORF1b:2641-2657,ORF1b:2662-2667,ORF1b:2678-2695,S:58-134,S:144-181,S:183-219,S:262-264,S:269-320,S:446-520,S:654-743,S:868-945,S:1075-1140,S:1230-1231,S:1270-1274,ORF3a:1-70,ORF3a:147-157,ORF3a:200-271,M:23-52,M:57-104,M:114-164,ORF6:10-62,ORF7a:1-19,ORF7a:26-29,ORF7a:33-122,ORF7b:1-44,ORF8:1-63,N:63-135,N:177,N:179-185,N:196-202,N:253-256,N:263-368,N:373-420,ORF9b:59-98		3000	471.740741	bad	13037	10	0	good	0	24	52	216.666667	bad	60		0	good	0	ORF1a:3394-4401	1		0	75	mediocre		0	0	good	0
7114	EPI_ISL_13409229	22B	22B (BA.5)	Omicron	22B	BA.5.2.1.36	BF.36	1	good	72	59	0	0	238	1	53	14	0	81	88886	29	29903	0.9910711299869578	E:1,M:0.9955156950672646,N:1,ORF1a:1,ORF1b:0.9703264094955489,ORF3a:1,ORF6:1,ORF7a:1,ORF7b:1,ORF8:1,ORF9b:1,S:1	false	C241T,T670G,A761G,C1627T,C2790T,C3037T,G4184A,C4321T,T6979G,A8968G,C9344T,A9424G,C9534T,C10029T,G10447A,C10449A,G12160A,C12880T,G14055T,C14408T,C15714T,C17285T,C17410T,C17750T,A18163G,C19955T,A20055G,C21618T,G21987A,T22200G,G22578A,C22674T,T22679C,C22686T,A22688G,G22775A,A22786C,G22813T,T22882G,T22917G,G22992A,C22995A,A23013C,T23018G,A23055G,A23063T,T23075C,A23403G,C23525T,T23599G,C23604A,C23854A,G23948T,A24424T,T24469A,C25000T,C25584T,C26060T,C26270T,C26577G,G26709A,A27038G,C27807T,C27889T,A28271T,C28311T,A28330G,G28881A,G28882A,G28883C,A29510C,G29868A	11288-11296,21633-21641,21765-21770,28362-28370,29734-29759			E:T9I,M:Q19E,M:A63T,N:P13L,N:R203K,N:G204R,N:S413R,ORF1a:S135R,ORF1a:S166G,ORF1a:T842I,ORF1a:G1307S,ORF1a:L3027F,ORF1a:T3090I,ORF1a:T3255I,ORF1a:P3395H,ORF1b:P314L,ORF1b:S1273L,ORF1b:R1315C,ORF1b:A1428V,ORF1b:I1566V,ORF1b:T2163I,ORF3a:T223I,ORF9b:P10S,ORF9b:D16G,S:T19I,S:A27S,S:G142D,S:V213G,S:G339D,S:S371F,S:S373P,S:S375F,S:T376A,S:D405N,S:R408S,S:K417N,S:N440K,S:L452R,S:S477N,S:T478K,S:E484A,S:F486V,S:Q498R,S:N501Y,S:Y505H,S:D614G,S:H655Y,S:N679K,S:P681H,S:N764K,S:D796Y,S:Q954H,S:N969K	N:E31-,N:R32-,N:S33-,ORF1a:S3675-,ORF1a:G3676-,ORF1a:F3677-,ORF9b:E27-,ORF9b:N28-,ORF9b:A29-,S:L24-,S:P25-,S:P26-,S:H69-,S:V70-		T10198C		A8968G,G14055T	1	0	2	3				0	0	0	0	19309-19546	NODE_0001194	A761G,C1627T,T6979G,A8968G,T10198C,G14055T,C17285T,C17750T,A27038G,A28330G		ORF1a:S166G,ORF1b:S1273L,ORF1b:A1428V,ORF9b:D16G		BF.36	A8968G,T10198C,G14055T				N/A	N/A	N/A	N/A	N/A	N/A	N/A	N/A	N/A	N/A	ORF1b:1948-2027,M:3	R:26529	3000	0	good	238	10	10	good	1	24	0	0	good	8		0	good	0		0		0	0	good		0	0	good	0
7115	EPI_ISL_13409228	22B	22B (BA.5)	Omicron	22B	BA.5.3.1	BA.5.3.1	33.361111	mediocre	68	59	0	0	238	4	53	14	0	83	88902	29	29903	0.9909708056047888	E:1,M:0.9955156950672646,N:1,ORF1a:0.9997727789138832,ORF1b:0.9703264094955489,ORF3a:1,ORF6:1,ORF7a:1,ORF7b:1,ORF8:0.9918032786885246,ORF9b:1,S:1	false	C241T,T670G,C1931A,C2790T,C3037T,G4184A,C4321T,C9344T,A9424G,C9534T,C10029T,A10241T,G10447A,C10449A,C12085T,G12160A,C12880T,C13342T,C14408T,C15714T,C17410T,A18163G,C19955T,A20055G,C21618T,G21987A,T22200G,G22578A,C22674T,T22679C,C22686T,A22688G,G22775A,A22786C,G22813T,T22882G,T22917G,G22992A,C22995A,A23013C,T23018G,A23055G,A23063T,T23075C,A23403G,C23525T,T23599G,C23604A,C23854A,G23948T,A24424T,T24469A,C25000T,C25584T,C26060T,C26270T,C26577G,G26709A,C27807T,C27889T,A28271T,C28311T,G28681T,C28791T,G28881A,G28882A,G28883C,A29510C	11288-11296,21633-21641,21765-21770,28362-28370,29734-29759			E:T9I,M:Q19E,M:A63T,N:P13L,N:E136D,N:A173V,N:R203K,N:G204R,N:S413R,ORF1a:S135R,ORF1a:Q556K,ORF1a:T842I,ORF1a:G1307S,ORF1a:L3027F,ORF1a:T3090I,ORF1a:T3255I,ORF1a:N3326Y,ORF1a:P3395H,ORF1b:P314L,ORF1b:R1315C,ORF1b:I1566V,ORF1b:T2163I,ORF3a:T223I,ORF9b:P10S,S:T19I,S:A27S,S:G142D,S:V213G,S:G339D,S:S371F,S:S373P,S:S375F,S:T376A,S:D405N,S:R408S,S:K417N,S:N440K,S:L452R,S:S477N,S:T478K,S:E484A,S:F486V,S:Q498R,S:N501Y,S:Y505H,S:D614G,S:H655Y,S:N679K,S:P681H,S:N764K,S:D796Y,S:Q954H,S:N969K	N:E31-,N:R32-,N:S33-,ORF1a:S3675-,ORF1a:G3676-,ORF1a:F3677-,ORF9b:E27-,ORF9b:N28-,ORF9b:A29-,S:L24-,S:P25-,S:P26-,S:H69-,S:V70-		T10198C,A29868G	C28791T|25I	A10241T,C12085T	2	1	2	5			N:A173V,ORF1a:N3326Y	0	0	2	2	19309-19546	NODE_0001194	C1931A,T10198C,A10241T,C12085T,C13342T,G28681T,C28791T,A29868G		N:E136D,N:A173V,ORF1a:Q556K,ORF1a:N3326Y		NODE_0001305	T10198C,A10241T,C12085T,C13342T,C28791T,A29868G		N:A173V,ORF1a:N3326Y		N/A	N/A	N/A	N/A	N/A	N/A	N/A	N/A	N/A	N/A	ORF1a:3304,ORF1b:1948-2027,M:3,ORF8:54	M:10175,R:26529,Y:27800,Y:28053	3000	0	good	238	10	40	mediocre	4	24	10	41.666667	mediocre	18		0	good	0		0		0	0	good		0	0	good	0
7113	EPI_ISL_13409230	22B	22B (BA.5)	Omicron	22B	BA.5.3.1.4	BE.4	836.429355	bad	42	33	0	0	8090	2	33	14	0	2694	80233	29	29568	0.717252449586998	E:0.19736842105263158,M:0.49327354260089684,N:0.9571428571428572,ORF1a:0.7639172915246535,ORF1b:0.7210682492581603,ORF3a:1,ORF6:1,ORF7a:0.4262295081967213,ORF7b:0,ORF8:0.5,ORF9b:0.9897959183673469,S:0.5800627943485086	false	C241T,T670G,C1931A,G4184A,C4321T,C9534T,C10029T,G10447A,C10449A,G12160A,C12880T,C13342T,C14408T,C15714T,C17410T,A18163G,C21618T,G21987A,T22882G,T22917G,G22992A,C22995A,A23013C,T23018G,A23055G,A23063T,T23075C,A23403G,C23854A,G23948T,T24469A,C25000T,C25584T,C26060T,C26270T,A28271T,C28311T,G28681T,G28881A,G28882A,G28883C,A29510C	11288-11296,21633-21641,21765-21770,28362-28370			E:T9I,N:P13L,N:E136D,N:R203K,N:G204R,N:S413R,ORF1a:S135R,ORF1a:Q556K,ORF1a:G1307S,ORF1a:T3090I,ORF1a:T3255I,ORF1a:P3395H,ORF1b:P314L,ORF1b:R1315C,ORF1b:I1566V,ORF3a:T223I,ORF9b:P10S,S:T19I,S:A27S,S:G142D,S:N440K,S:L452R,S:S477N,S:T478K,S:E484A,S:F486V,S:Q498R,S:N501Y,S:Y505H,S:D614G,S:N764K,S:D796Y,S:N969K	N:E31-,N:R32-,N:S33-,ORF1a:S3675-,ORF1a:G3676-,ORF1a:F3677-,ORF9b:E27-,ORF9b:N28-,ORF9b:A29-,S:L24-,S:P25-,S:P26-,S:H69-,S:V70-					0	0	0	0				0	0	0	0	1338-1573,2265-3146,3531-3771,4425-4638,5018-5229,5955-6167,6859-7034,7692-7941,8341-8597,9271-9476,10156-10360,16219-16757,19300-20798,21143-21356,22061-22821,23501-23812,24146-24424,25053-25301,26291-26860,27552-28076,29413-29462	NODE_0001194	C1931A,C13342T,G28681T		N:E136D,ORF1a:Q556K		NODE_0001311					N/A	N/A	N/A	N/A	N/A	N/A	N/A	N/A	N/A	N/A	ORF1a:358-436,ORF1a:667-961,ORF1a:1089-1169,ORF1a:1387-1458,ORF1a:1585-1655,ORF1a:1897-1968,ORF1a:2198-2257,ORF1a:2476-2559,ORF1a:2692-2778,ORF1a:3003-3071,ORF1a:3297-3365,ORF1b:918-1097,ORF1b:1945-2444,ORF1b:2559-2630,S:167-420,S:647-750,S:862-954,S:1164-1247,E:16-76,M:1-113,ORF7a:53-122,ORF7b:1-44,ORF8:1-61,N:380-397,ORF9b:76	Y:7594,Y:28510	3000	288.518519	bad	8090	10	20	good	2	24	-8	0	good	0		0	good	0		0		0	0	good		0	0	good	0
7116	EPI_ISL_13409227	22B	22B (BA.5)	Omicron	22B	BA.5.3.1.4	BE.4	14.027778	good	65	59	0	0	1155	2	50	11	0	388	87999	29	29903	0.9603718690432398	E:1,M:0.9955156950672646,N:1,ORF1a:1,ORF1b:0.9343471810089021,ORF3a:1,ORF6:1,ORF7a:0.4262295081967213,ORF7b:0,ORF8:0.5,ORF9b:1,S:0.9725274725274725	false	C241T,T670G,C1931A,C2790T,C3037T,G4184A,C4321T,C9344T,A9424G,C9534T,C10029T,C10188A,C10198T,G10447A,C10449A,C12085T,G12160A,C12880T,C13342T,C14408T,C15714T,C17410T,A18163G,C19955T,A20055G,G21987A,T22200G,G22578A,C22674T,T22679C,C22686T,A22688G,G22775A,A22786C,G22813T,T22882G,T22917G,G22992A,C22995A,A23013C,T23018G,A23055G,A23063T,T23075C,A23403G,C23525T,T23599G,C23604A,C23854A,G23948T,A24424T,T24469A,C25000T,C25584T,C26060T,C26270T,C26577G,G26709A,A28271T,C28311T,G28681T,G28881A,G28882A,G28883C,A29510C	11288-11296,21556-21564,21765-21770,28362-28370,29734-29759			E:T9I,M:Q19E,M:A63T,N:P13L,N:E136D,N:R203K,N:G204R,N:S413R,ORF1a:S135R,ORF1a:Q556K,ORF1a:T842I,ORF1a:G1307S,ORF1a:L3027F,ORF1a:T3090I,ORF1a:T3255I,ORF1a:T3308N,ORF1a:P3395H,ORF1b:P314L,ORF1b:R1315C,ORF1b:I1566V,ORF1b:T2163I,ORF3a:T223I,ORF9b:P10S,S:G142D,S:V213G,S:G339D,S:S371F,S:S373P,S:S375F,S:T376A,S:D405N,S:R408S,S:K417N,S:N440K,S:L452R,S:S477N,S:T478K,S:E484A,S:F486V,S:Q498R,S:N501Y,S:Y505H,S:D614G,S:H655Y,S:N679K,S:P681H,S:N764K,S:D796Y,S:Q954H,S:N969K	N:E31-,N:R32-,N:S33-,ORF1a:S3675-,ORF1a:G3676-,ORF1a:F3677-,ORF9b:E27-,ORF9b:N28-,ORF9b:A29-,S:H69-,S:V70-		A29868G		C12085T	1	0	1	2				0	0	0	0	19308-19542,21265-21555,21565-21667,26529,27552-28076	NODE_0001194	C1931A,C10188A,C12085T,C13342T,G28681T,A29868G	21556-21564	N:E136D,ORF1a:Q556K,ORF1a:T3308N		NODE_0001311	C12085T,A29868G	21556-21564			N/A	N/A	N/A	N/A	N/A	N/A	N/A	N/A	N/A	N/A	ORF1b:1947-2025,ORF1b:2232,ORF1b:2600-2696,S:1-35,M:3,ORF7a:53-122,ORF7b:1-44,ORF8:1-61	R:20162,Y:25153	3000	31.666667	mediocre	1155	10	20	good	2	24	0	0	good	8		0	good	0		0		0	0	good		0	0	good	0
7111	EPI_ISL_13409232	22B	22B (BA.5)	Omicron	22B	BA.5.3.1.4	BE.4	31.831331	mediocre	66	59	0	0	952	1	53	14	0	320	88166	29	29893	0.9668595124235027	E:1,M:0.9955156950672646,N:1,ORF1a:1,ORF1b:0.9469584569732937,ORF3a:1,ORF6:1,ORF7a:0.4262295081967213,ORF7b:0,ORF8:0.5,ORF9b:1,S:0.9992150706436421	false	C241T,T670G,C1931A,C2790T,G2999A,C3037T,G4184A,C4321T,C9344T,A9424G,C9534T,C10029T,G10447A,C10449A,G12160A,C12880T,C13342T,C14408T,C15714T,C17410T,A18163G,C19955T,A20055G,C21618T,G21987A,T22200G,G22578A,C22674T,T22679C,C22686T,A22688G,G22775A,A22786C,G22813T,T22882G,T22917G,G22992A,C22995A,A23013C,T23018G,A23055G,A23063T,T23075C,A23403G,C23525T,T23599G,C23604A,G23608T,C23854A,G23948T,A23963G,A24424T,T24469A,C25000T,C25584T,C26060T,C26270T,C26577G,G26709A,A28271T,C28311T,G28681T,G28881A,G28882A,G28883C,A29510C	11288-11296,21633-21641,21765-21770,28362-28370,29734-29759			E:T9I,M:Q19E,M:A63T,N:P13L,N:E136D,N:R203K,N:G204R,N:S413R,ORF1a:S135R,ORF1a:Q556K,ORF1a:T842I,ORF1a:G912S,ORF1a:G1307S,ORF1a:L3027F,ORF1a:T3090I,ORF1a:T3255I,ORF1a:P3395H,ORF1b:P314L,ORF1b:R1315C,ORF1b:I1566V,ORF1b:T2163I,ORF3a:T223I,ORF9b:P10S,S:T19I,S:A27S,S:G142D,S:V213G,S:G339D,S:S371F,S:S373P,S:S375F,S:T376A,S:D405N,S:R408S,S:K417N,S:N440K,S:L452R,S:S477N,S:T478K,S:E484A,S:F486V,S:Q498R,S:N501Y,S:Y505H,S:D614G,S:H655Y,S:N679K,S:P681H,S:N764K,S:D796Y,S:N801D,S:Q954H,S:N969K	N:E31-,N:R32-,N:S33-,ORF1a:S3675-,ORF1a:G3676-,ORF1a:F3677-,ORF9b:E27-,ORF9b:N28-,ORF9b:A29-,S:L24-,S:P25-,S:P26-,S:H69-,S:V70-		A10188C,T10198C,A29868G		G2999A,A23963G	3	0	2	5	ORF1a:N3308T		ORF1a:G912S,S:N801D	1	0	2	3	19309-19546,21181-21368,21575,27552-28076	NODE_0001194	C1931A,G2999A,T10198C,C13342T,G23608T,A23963G,G28681T,A29868G		N:E136D,ORF1a:Q556K,ORF1a:G912S,S:N801D		NODE_0001311	G2999A,A10188C,T10198C,G23608T,A23963G,A29868G		ORF1a:G912S,ORF1a:N3308T,S:N801D		N/A	N/A	N/A	N/A	N/A	N/A	N/A	N/A	N/A	N/A	ORF1b:1948-2027,ORF1b:2572-2634,S:5,M:3,ORF7a:53-122,ORF7b:1-44,ORF8:1-61	R:26529	3000	24.148148	good	952	10	10	good	1	24	12	50	mediocre	20		0	good	0		0		0	0	good		0	0	good	0
7117	EPI_ISL_13408132	21L	21L (BA.2)	Omicron	21L	BA.2	BA.2	0.694444	good	69	53	0	0	31	0	51	12	0	0	89086	38	29897	0.9975253319064977	E:1,M:1,N:1,ORF1a:1,ORF1b:1,ORF3a:1,ORF6:1,ORF7a:1,ORF7b:1,ORF8:1,ORF9b:1,S:1	false	C241T,T670G,A1652G,C2790T,C3037T,C3992T,G4184A,C4321T,T6979C,C9344T,A9424G,C9534T,C9866T,C10029T,C10198T,G10447A,C10449A,C12880T,C14408T,C15714T,C17410T,A18163G,C19955T,A20055G,C21618T,G21987A,T22200G,G22578A,C22674T,T22679C,C22686T,A22688G,G22775A,A22786C,G22813T,G22992A,C22995A,A23013C,A23040G,A23055G,A23063T,T23075C,A23403G,C23525T,T23599G,C23604A,C23854A,G23948T,A24424T,T24469A,C25000T,C25584T,C26060T,C26270T,C26577G,G26709A,C26858T,A27259C,A27293T,G27382C,A27383T,T27384C,C27807T,A28271T,C28311T,G28881A,G28882A,G28883C,A29510C	11288-11296,21633-21641,28362-28370,29734-29759			E:T9I,M:Q19E,M:A63T,N:P13L,N:R203K,N:G204R,N:S413R,ORF1a:S135R,ORF1a:I463V,ORF1a:T842I,ORF1a:G1307S,ORF1a:L3027F,ORF1a:T3090I,ORF1a:L3201F,ORF1a:T3255I,ORF1a:P3395H,ORF1b:P314L,ORF1b:R1315C,ORF1b:I1566V,ORF1b:T2163I,ORF3a:T223I,ORF6:Y31F,ORF6:D61L,ORF9b:P10S,S:T19I,S:A27S,S:G142D,S:V213G,S:G339D,S:S371F,S:S373P,S:S375F,S:T376A,S:D405N,S:R408S,S:K417N,S:S477N,S:T478K,S:E484A,S:Q493R,S:Q498R,S:N501Y,S:Y505H,S:D614G,S:H655Y,S:N679K,S:P681H,S:N764K,S:D796Y,S:Q954H,S:N969K	N:E31-,N:R32-,N:S33-,ORF1a:S3675-,ORF1a:G3676-,ORF1a:F3677-,ORF9b:E27-,ORF9b:N28-,ORF9b:A29-,S:L24-,S:P25-,S:P26-		G22882T		A1652G,C3992T,T6979C,A27293T	1	0	4	5	S:K440N		ORF1a:I463V,ORF6:Y31F	1	0	2	3	29839-29869	internal_16e4	A1652G,C3992T,T6979C,C9866T,G22882T,A27293T		ORF1a:I463V,ORF1a:L3201F,ORF6:Y31F,S:K440N		internal_16e4	A1652G,C3992T,T6979C,C9866T,G22882T,A27293T		ORF1a:I463V,ORF1a:L3201F,ORF6:Y31F,S:K440N		N/A	N/A	N/A	N/A	N/A	N/A	N/A	N/A	N/A	N/A			3000	0	good	31	10	0	good	0	24	2	8.333333	good	10		0	good	0		0		0	0	good		0	0	good	0
7118	EPI_ISL_13408131	21L	21L (BA.2)	Omicron	21L	BA.2.40.1	BA.2.40.1	100	bad	65	53	0	0	290	0	46	12	0	98	88696	41	29851	0.9872253620038123	E:1,M:1,N:1,ORF1a:0.9863667348329925,ORF1b:1,ORF3a:1,ORF6:1,ORF7a:1,ORF7b:1,ORF8:1,ORF9b:1,S:0.9701726844583988	false	C241T,T670G,C2790T,C3037T,G4184A,C4321T,T8625C,C9344T,A9424G,C9534T,C9866T,C10029T,C10198T,G10447A,C10449A,C12880T,C14408T,C15714T,C16611T,C17410T,A18163G,G19677T,C19955T,A20055G,C21306T,C21618T,G21987A,T22200G,G22578A,C22674T,T22679C,C22686T,A22688G,G22775A,A22786C,A22812C,G22813T,G22992A,C22995A,A23403G,C23525T,T23599G,C23604A,C23854A,G23948T,A24424T,T24469A,C25000T,C25584T,C26060T,C26270T,C26577G,G26709A,C26858T,A27259C,G27382C,A27383T,T27384C,C27807T,A28271T,C28311T,G28881A,G28882A,G28883C,A29510C	11288-11296,21633-21641,28362-28370,29734-29759			E:T9I,M:Q19E,M:A63T,N:P13L,N:R203K,N:G204R,N:S413R,ORF1a:S135R,ORF1a:T842I,ORF1a:G1307S,ORF1a:F2787S,ORF1a:L3027F,ORF1a:T3090I,ORF1a:L3201F,ORF1a:T3255I,ORF1a:P3395H,ORF1b:P314L,ORF1b:R1315C,ORF1b:I1566V,ORF1b:Q2070H,ORF1b:T2163I,ORF3a:T223I,ORF6:D61L,ORF9b:P10S,S:T19I,S:A27S,S:G142D,S:V213G,S:G339D,S:S371F,S:S373P,S:S375F,S:T376A,S:D405N,S:R408S,S:K417T,S:S477N,S:T478K,S:D614G,S:H655Y,S:N679K,S:P681H,S:N764K,S:D796Y,S:Q954H,S:N969K	N:E31-,N:R32-,N:S33-,ORF1a:S3675-,ORF1a:G3676-,ORF1a:F3677-,ORF9b:E27-,ORF9b:N28-,ORF9b:A29-,S:L24-,S:P25-,S:P26-		G22882T,C23013A,G23040A,G23055A,T23063A		T8625C,C16611T	5	0	2	7	S:K440N,S:A484E,S:R493Q,S:R498Q,S:Y501N		ORF1a:F2787S	5	0	1	6	7115-7128,7142-7304,22903-22932,22961-22987,23068-23123	internal_16e4	T8625C,C9866T,C16611T,G19677T,C21306T,A22812C,G22882T,C23013A,G23040A,G23055A,T23063A		ORF1a:F2787S,ORF1a:L3201F,ORF1b:Q2070H,S:N417T,S:K440N,S:A484E,S:R493Q,S:R498Q,S:Y501N		BA.2.40.1	T8625C,C16611T,G22882T,C23013A,G23040A,G23055A,T23063A		ORF1a:F2787S,S:K440N,S:A484E,S:R493Q,S:R498Q,S:Y501N		N/A	N/A	N/A	N/A	N/A	N/A	N/A	N/A	N/A	N/A	ORF1a:2284-2288,ORF1a:2293-2347,S:448-457,S:467-475,S:503-521		3000	0	good	290	10	0	good	0	24	24	100	bad	32		0	good	0		0		0	0	good		0	0	good	0
7122	EPI_ISL_13408127	21L	21L (BA.2)	Omicron	21L	BA.2	BA.2	6.250000	good	70	53	0	0	4	0	52	12	0	0	88983	39	29856	0.9970237099956526	E:1,M:1,N:1,ORF1a:1,ORF1b:1,ORF3a:1,ORF6:1,ORF7a:1,ORF7b:1,ORF8:1,ORF9b:1,S:1	false	C241T,C583T,T670G,G2272T,C2790T,C3037T,G4184A,C4321T,C9344T,A9424G,C9534T,C9866T,C10029T,C10198T,G10447A,C10449A,C12880T,C14408T,C15714T,C17410T,A18163G,C19955T,A20055G,G21004T,C21618T,G21987A,T22200G,G22578A,C22674T,T22679C,C22686T,A22688G,G22775A,A22786C,G22813T,G22992A,C22995A,A23013C,A23040G,A23055G,A23063T,T23075C,A23403G,C23525T,T23599G,C23604A,C23854A,G23948T,A24424T,T24469A,C25000T,C25584T,C26060T,C26110T,C26270T,C26577G,G26709A,C26858T,A27259C,G27382C,A27383T,T27384C,C27807T,A28271T,C28311T,C28312T,G28881A,G28882A,G28883C,A29510C	11288-11296,21633-21641,28362-28370,29734-29759			E:T9I,M:Q19E,M:A63T,N:P13L,N:R203K,N:G204R,N:S413R,ORF1a:S135R,ORF1a:K669N,ORF1a:T842I,ORF1a:G1307S,ORF1a:L3027F,ORF1a:T3090I,ORF1a:L3201F,ORF1a:T3255I,ORF1a:P3395H,ORF1b:P314L,ORF1b:R1315C,ORF1b:I1566V,ORF1b:T2163I,ORF1b:A2513S,ORF3a:T223I,ORF3a:P240S,ORF6:D61L,ORF9b:P10F,S:T19I,S:A27S,S:G142D,S:V213G,S:G339D,S:S371F,S:S373P,S:S375F,S:T376A,S:D405N,S:R408S,S:K417N,S:S477N,S:T478K,S:E484A,S:Q493R,S:Q498R,S:N501Y,S:Y505H,S:D614G,S:H655Y,S:N679K,S:P681H,S:N764K,S:D796Y,S:Q954H,S:N969K	N:E31-,N:R32-,N:S33-,ORF1a:S3675-,ORF1a:G3676-,ORF1a:F3677-,ORF9b:E27-,ORF9b:N28-,ORF9b:A29-,S:L24-,S:P25-,S:P26-		G22882T	C28312T|22E	C583T,G2272T,G21004T,C26110T	1	1	4	6	S:K440N		ORF1a:K669N,ORF1b:A2513S,ORF3a:P240S,ORF9b:S10F	1	0	4	5	29760-29763	internal_16e4	C583T,G2272T,C9866T,G21004T,G22882T,C26110T,C28312T		ORF1a:K669N,ORF1a:L3201F,ORF1b:A2513S,ORF3a:P240S,ORF9b:S10F,S:K440N		internal_16e4	C583T,G2272T,C9866T,G21004T,G22882T,C26110T,C28312T		ORF1a:K669N,ORF1a:L3201F,ORF1b:A2513S,ORF3a:P240S,ORF9b:S10F,S:K440N		N/A	N/A	N/A	N/A	N/A	N/A	N/A	N/A	N/A	N/A			3000	0	good	4	10	0	good	0	24	6	25	good	14		0	good	0		0		0	0	good		0	0	good	0
7121	EPI_ISL_13408128	21L	21L (BA.2)	Omicron	21L	BA.2	BA.2	0.694444	good	70	53	0	0	9	0	52	12	0	0	89173	8	29890	0.9990301976390329	E:1,M:1,N:1,ORF1a:1,ORF1b:1,ORF3a:1,ORF6:1,ORF7a:1,ORF7b:1,ORF8:1,ORF9b:1,S:1	false	C241T,T670G,C2790T,C3037T,G4184A,C4321T,C5312T,T7061C,C8739T,C9344T,A9424G,C9534T,C9866T,C10029T,C10198T,G10447A,C10449A,C12880T,C14408T,C15714T,C17410T,A18163G,C19955T,A20055G,C21618T,G21987A,T22200G,T22378C,G22578A,C22674T,T22679C,C22686T,A22688G,G22775A,A22786C,C22792T,G22813T,G22992A,C22995A,A23013C,A23040G,A23055G,A23063T,T23075C,A23403G,C23525T,T23599G,C23604A,C23854A,G23948T,A24424T,T24469A,C25000T,C25584T,C26060T,C26270T,C26577G,G26709A,C26858T,A27259C,G27382C,A27383T,T27384C,C27807T,A28271T,C28311T,G28881A,G28882A,G28883C,A29510C	11288-11296,21633-21641,28362-28370,29734-29759			E:T9I,M:Q19E,M:A63T,N:P13L,N:R203K,N:G204R,N:S413R,ORF1a:S135R,ORF1a:T842I,ORF1a:G1307S,ORF1a:L1683F,ORF1a:Y2266H,ORF1a:T2825I,ORF1a:L3027F,ORF1a:T3090I,ORF1a:L3201F,ORF1a:T3255I,ORF1a:P3395H,ORF1b:P314L,ORF1b:R1315C,ORF1b:I1566V,ORF1b:T2163I,ORF3a:T223I,ORF6:D61L,ORF9b:P10S,S:T19I,S:A27S,S:G142D,S:V213G,S:G339D,S:S371F,S:S373P,S:S375F,S:T376A,S:D405N,S:R408S,S:K417N,S:S477N,S:T478K,S:E484A,S:Q493R,S:Q498R,S:N501Y,S:Y505H,S:D614G,S:H655Y,S:N679K,S:P681H,S:N764K,S:D796Y,S:Q954H,S:N969K	N:E31-,N:R32-,N:S33-,ORF1a:S3675-,ORF1a:G3676-,ORF1a:F3677-,ORF9b:E27-,ORF9b:N28-,ORF9b:A29-,S:L24-,S:P25-,S:P26-		G22882T		C5312T,T7061C,C8739T,T22378C	1	0	4	5	S:K440N		ORF1a:L1683F,ORF1a:Y2266H,ORF1a:T2825I	1	0	3	4	29860-29868	internal_16e4	C5312T,T7061C,C8739T,C9866T,T22378C,C22792T,G22882T		ORF1a:L1683F,ORF1a:Y2266H,ORF1a:T2825I,ORF1a:L3201F,S:K440N		internal_16e4	C5312T,T7061C,C8739T,C9866T,T22378C,C22792T,G22882T		ORF1a:L1683F,ORF1a:Y2266H,ORF1a:T2825I,ORF1a:L3201F,S:K440N		N/A	N/A	N/A	N/A	N/A	N/A	N/A	N/A	N/A	N/A			3000	0	good	9	10	0	good	0	24	2	8.333333	good	10		0	good	0		0		0	0	good		0	0	good	0
7123	EPI_ISL_13408126	21L	21L (BA.2)	Omicron	21L	BA.2	BA.2	156.250000	bad	60	53	0	0	212	0	42	12	0	70	88947	39	29900	0.9915393104370799	E:1,M:1,N:1,ORF1a:0.9904567143830948,ORF1b:1,ORF3a:1,ORF6:1,ORF7a:1,ORF7b:1,ORF8:1,ORF9b:1,S:0.978021978021978	false	C241T,T670G,C2749T,C2790T,C3037T,G4184A,C4321T,C9344T,A9424G,C9534T,C9866T,C10029T,C10198T,G10447A,C10449A,C12880T,C14408T,C15714T,C17410T,A18163G,C19955T,A20055G,C21618T,G21987A,T22200G,G22578A,C22674T,T22679C,C22686T,A22688G,G22775A,A22786C,G22813T,A23403G,C23525T,T23599G,C23604A,C23854A,G23948T,A24424T,T24469A,C25000T,C25584T,C26060T,C26270T,C26577G,G26709A,C26858T,A27259C,G27382C,A27383T,T27384C,C27807T,A28271T,C28311T,G28881A,G28882A,G28883C,A29510C,C29774T	11288-11296,21633-21641,28362-28370,29734-29759			E:T9I,M:Q19E,M:A63T,N:P13L,N:R203K,N:G204R,N:S413R,ORF1a:S135R,ORF1a:T842I,ORF1a:G1307S,ORF1a:L3027F,ORF1a:T3090I,ORF1a:L3201F,ORF1a:T3255I,ORF1a:P3395H,ORF1b:P314L,ORF1b:R1315C,ORF1b:I1566V,ORF1b:T2163I,ORF3a:T223I,ORF6:D61L,ORF9b:P10S,S:T19I,S:A27S,S:G142D,S:V213G,S:G339D,S:S371F,S:S373P,S:S375F,S:T376A,S:D405N,S:R408S,S:K417N,S:D614G,S:H655Y,S:N679K,S:P681H,S:N764K,S:D796Y,S:Q954H,S:N969K	N:E31-,N:R32-,N:S33-,ORF1a:S3675-,ORF1a:G3676-,ORF1a:F3677-,ORF9b:E27-,ORF9b:N28-,ORF9b:A29-,S:L24-,S:P25-,S:P26-		G22882T,A22992G,A22995C,C23013A,T23063A	C2749T|20J,C29774T|25E		5	2	0	7	S:K440N,S:N477S,S:K478T,S:A484E,S:Y501N			5	0	0	5	7114-7120,7134-7198,7211-7245,7260-7273,7291-7294,22912-22916,22929-22949,23004-23011,23038-23058,23067-23082,29852-29867	internal_16e4	C2749T,C9866T,G22882T,A22992G,A22995C,C23013A,T23063A,C29774T		ORF1a:L3201F,S:K440N,S:N477S,S:K478T,S:A484E,S:Y501N		internal_16e4	C2749T,C9866T,G22882T,A22992G,A22995C,C23013A,T23063A,C29774T		ORF1a:L3201F,S:K440N,S:N477S,S:K478T,S:A484E,S:Y501N		N/A	N/A	N/A	N/A	N/A	N/A	N/A	N/A	N/A	N/A	ORF1a:2284-2285,ORF1a:2290-2311,ORF1a:2316-2327,ORF1a:2332-2336,ORF1a:2343,S:450-452,S:456-463,S:481-483,S:492-499,S:502-507		3000	0	good	212	10	0	good	0	24	30	125	bad	38		0	good	0		0		0	0	good		0	0	good	0
7119	EPI_ISL_13408130	21L	21L (BA.2)	Omicron	21L	BA.2.40.1	BA.2.40.1	0	good	70	53	0	0	7	0	51	12	0	0	89190	10	29897	0.9992642878640939	E:1,M:1,N:1,ORF1a:1,ORF1b:1,ORF3a:1,ORF6:1,ORF7a:1,ORF7b:1,ORF8:1,ORF9b:1,S:1	false	C241T,T670G,C2790T,C3037T,G4184A,C4321T,T8625C,C9344T,A9424G,C9534T,C9866T,C10029T,C10198T,G10447A,C10449A,C12880T,C14408T,C15714T,C16611T,C17410T,A18163G,G19677T,C19955T,A20055G,C21306T,C21618T,G21987A,T22200G,G22578A,C22674T,T22679C,C22686T,A22688G,G22775A,A22786C,A22812C,G22813T,G22992A,C22995A,A23013C,A23040G,A23055G,A23063T,T23075C,A23403G,C23525T,T23599G,C23604A,C23854A,G23948T,A24424T,T24469A,C25000T,C25584T,C26060T,C26270T,C26577G,G26709A,C26858T,A27259C,G27382C,A27383T,T27384C,C27807T,A28271T,C28311T,G28881A,G28882A,G28883C,A29510C	11288-11296,21633-21641,28362-28370,29734-29759			E:T9I,M:Q19E,M:A63T,N:P13L,N:R203K,N:G204R,N:S413R,ORF1a:S135R,ORF1a:T842I,ORF1a:G1307S,ORF1a:F2787S,ORF1a:L3027F,ORF1a:T3090I,ORF1a:L3201F,ORF1a:T3255I,ORF1a:P3395H,ORF1b:P314L,ORF1b:R1315C,ORF1b:I1566V,ORF1b:Q2070H,ORF1b:T2163I,ORF3a:T223I,ORF6:D61L,ORF9b:P10S,S:T19I,S:A27S,S:G142D,S:V213G,S:G339D,S:S371F,S:S373P,S:S375F,S:T376A,S:D405N,S:R408S,S:K417T,S:S477N,S:T478K,S:E484A,S:Q493R,S:Q498R,S:N501Y,S:Y505H,S:D614G,S:H655Y,S:N679K,S:P681H,S:N764K,S:D796Y,S:Q954H,S:N969K	N:E31-,N:R32-,N:S33-,ORF1a:S3675-,ORF1a:G3676-,ORF1a:F3677-,ORF9b:E27-,ORF9b:N28-,ORF9b:A29-,S:L24-,S:P25-,S:P26-		G22882T		T8625C,C16611T	1	0	2	3	S:K440N		ORF1a:F2787S	1	0	1	2	29863-29869	internal_16e4	T8625C,C9866T,C16611T,G19677T,C21306T,A22812C,G22882T		ORF1a:F2787S,ORF1a:L3201F,ORF1b:Q2070H,S:N417T,S:K440N		BA.2.40.1	T8625C,C16611T,G22882T		ORF1a:F2787S,S:K440N		N/A	N/A	N/A	N/A	N/A	N/A	N/A	N/A	N/A	N/A			3000	0	good	7	10	0	good	0	24	0	0	good	8		0	good	0		0		0	0	good		0	0	good	0
7120	EPI_ISL_13408129	21L	21L (BA.2)	Omicron	21L	BA.2.40.1	BA.2.40.1	11.139012	good	63	53	0	0	897	0	44	12	0	294	88244	39	29898	0.9685650269203758	E:1,M:1,N:1,ORF1a:0.9752329016132697,ORF1b:0.983679525222552,ORF3a:1,ORF6:1,ORF7a:1,ORF7b:0.6136363636363636,ORF8:0.5163934426229508,ORF9b:1,S:0.9489795918367347	false	C241T,T670G,C2790T,C3037T,G4184A,C4321T,T8625C,C9344T,A9424G,C9534T,C9866T,C10029T,C10198T,G10447A,C10449A,C12880T,C14408T,C15714T,C16611T,C17410T,A18163G,G19677T,C19955T,A20055G,C21306T,C21618T,G21987A,T22200G,G22578A,C22674T,T22679C,C22686T,A22688G,G22775A,A22786C,A22812C,G22813T,A23403G,C23525T,T23599G,C23604A,C23854A,G23948T,A24424T,T24469A,C25000T,C25584T,C26060T,C26270T,C26577G,G26709A,C26858T,A27259C,G27382C,A27383T,T27384C,C27807T,A28271T,C28311T,G28881A,G28882A,G28883C,A29510C	11288-11296,21633-21641,28362-28370,29734-29759			E:T9I,M:Q19E,M:A63T,N:P13L,N:R203K,N:G204R,N:S413R,ORF1a:S135R,ORF1a:T842I,ORF1a:G1307S,ORF1a:F2787S,ORF1a:L3027F,ORF1a:T3090I,ORF1a:L3201F,ORF1a:T3255I,ORF1a:P3395H,ORF1b:P314L,ORF1b:R1315C,ORF1b:I1566V,ORF1b:Q2070H,ORF1b:T2163I,ORF3a:T223I,ORF6:D61L,ORF9b:P10S,S:T19I,S:A27S,S:G142D,S:V213G,S:G339D,S:S371F,S:S373P,S:S375F,S:T376A,S:D405N,S:R408S,S:K417T,S:D614G,S:H655Y,S:N679K,S:P681H,S:N764K,S:D796Y,S:Q954H,S:N969K	N:E31-,N:R32-,N:S33-,ORF1a:S3675-,ORF1a:G3676-,ORF1a:F3677-,ORF9b:E27-,ORF9b:N28-,ORF9b:A29-,S:L24-,S:P25-,S:P26-		G22882T,C23013A		T8625C,C16611T	2	0	2	4	S:K440N,S:A484E		ORF1a:F2787S	2	0	1	3	4475-4483,4498-4510,4515-4618,4632-4640,7112-7128,7142-7309,16261,16278-16280,16285,16304-16421,22903-23002,23015-23109,27837-27906,27927-28086,29838-29866	internal_16e4	T8625C,C9866T,C16611T,G19677T,C21306T,A22812C,G22882T,C23013A		ORF1a:F2787S,ORF1a:L3201F,ORF1b:Q2070H,S:N417T,S:K440N,S:A484E		BA.2.40.1	T8625C,C16611T,G22882T,C23013A		ORF1a:F2787S,S:K440N,S:A484E		N/A	N/A	N/A	N/A	N/A	N/A	N/A	N/A	N/A	N/A	ORF1a:1404-1406,ORF1a:1411-1415,ORF1a:1417-1451,ORF1a:1456-1459,ORF1a:2283-2288,ORF1a:2293-2348,ORF1b:932,ORF1b:937-938,ORF1b:940,ORF1b:946-985,S:448-480,S:485-516,ORF7b:28-44,ORF8:1-5,ORF8:12-65		3000	22.111111	good	897	10	0	good	0	24	6	25	good	14		0	good	0		0		0	0	good		0	0	good	0
7128	EPI_ISL_12845654	21J	21J (Delta)	Delta	21J	B.1.617.2.103	AY.103	0	good	4	0	0	0	6	0	4	0	0	3	5030	21596	23279	0.05611477109320135	S:0.4379905808477237	false	C21618G,G21987A,T22917G,C22995A				S:T19R,S:G142D,S:L452R,S:T478K						0	0	0	0				0	0	0	0	22029-22034	NODE_0000884					AY.103					N/A	N/A	N/A	N/A	N/A	N/A	N/A	N/A	N/A	N/A	S:156-158		3000	0	good	6	10	0	good	0	24	-8	0	good	0		0	good	0		0		0	0	good		0	0	good	0		ORF1a,ORF1b,ORF3a,E,M,ORF6,ORF7a,ORF7b,ORF8,N,ORF9b	When processing gene "ORF1a": The extracted gene sequence is empty or consists entirely from gaps;When processing gene "ORF1b": The extracted gene sequence is empty or consists entirely from gaps;When processing gene "ORF3a": The extracted gene sequence is empty or consists entirely from gaps;When processing gene "E": The extracted gene sequence is empty or consists entirely from gaps;When processing gene "M": The extracted gene sequence is empty or consists entirely from gaps;When processing gene "ORF6": The extracted gene sequence is empty or consists entirely from gaps;When processing gene "ORF7a": The extracted gene sequence is empty or consists entirely from gaps;When processing gene "ORF7b": The extracted gene sequence is empty or consists entirely from gaps;When processing gene "ORF8": The extracted gene sequence is empty or consists entirely from gaps;When processing gene "N": The extracted gene sequence is empty or consists entirely from gaps;When processing gene "ORF9b": The extracted gene sequence is empty or consists entirely from gaps
7125	EPI_ISL_13408124	22B	22B (BA.5)	Omicron	22B	BA.5.2.1.20	BF.20	0	good	71	59	0	0	0	0	53	14	0	0	89083	1	29860	0.9985620171889108	E:1,M:1,N:1,ORF1a:1,ORF1b:1,ORF3a:1,ORF6:1,ORF7a:1,ORF7b:1,ORF8:1,ORF9b:1,S:1	false	C241T,T670G,C1627T,C2790T,C3037T,G4184A,C4321T,T6979G,C7086A,C9344T,A9424G,C9534T,C10029T,C10198T,G10447A,C10449A,G12160A,C12880T,C13170T,C14408T,C15714T,C17410T,A18163G,C19955T,A20055G,C21618T,G21987A,T22200G,G22578A,C22674T,T22679C,C22686T,A22688G,G22775A,A22786C,G22813T,T22917G,G22992A,C22995A,A23013C,T23018G,A23055G,A23063T,T23075C,A23403G,C23525T,T23599G,C23604A,C23854A,G23948T,A24424T,T24469A,C25000T,C25584T,C26060T,C26270T,G26529A,C26577G,C26625T,G26709A,A27038G,C27371T,C27807T,C27889T,A28271T,C28311T,A28330G,G28881A,G28882A,G28883C,A29510C	11288-11296,21633-21641,21765-21770,28362-28370,29734-29759			E:T9I,M:D3N,M:Q19E,M:A63T,N:P13L,N:R203K,N:G204R,N:S413R,ORF1a:S135R,ORF1a:T842I,ORF1a:G1307S,ORF1a:T2274N,ORF1a:L3027F,ORF1a:T3090I,ORF1a:T3255I,ORF1a:P3395H,ORF1a:T4302I,ORF1b:P314L,ORF1b:R1315C,ORF1b:I1566V,ORF1b:T2163I,ORF3a:T223I,ORF6:P57L,ORF9b:P10S,ORF9b:D16G,S:T19I,S:A27S,S:G142D,S:V213G,S:G339D,S:S371F,S:S373P,S:S375F,S:T376A,S:D405N,S:R408S,S:K417N,S:L452R,S:S477N,S:T478K,S:E484A,S:F486V,S:Q498R,S:N501Y,S:Y505H,S:D614G,S:H655Y,S:N679K,S:P681H,S:N764K,S:D796Y,S:Q954H,S:N969K	N:E31-,N:R32-,N:S33-,ORF1a:S3675-,ORF1a:G3676-,ORF1a:F3677-,ORF9b:E27-,ORF9b:N28-,ORF9b:A29-,S:L24-,S:P25-,S:P26-,S:H69-,S:V70-		G22882T		C13170T	1	0	1	2	S:K440N		ORF1a:T4302I	1	0	1	2		NODE_0001194	C1627T,T6979G,C7086A,C13170T,G22882T,C26625T,A27038G,C27371T,A28330G		ORF1a:T2274N,ORF1a:T4302I,ORF6:P57L,ORF9b:D16G,S:K440N		BF.20	C13170T,G22882T		ORF1a:T4302I,S:K440N		N/A	N/A	N/A	N/A	N/A	N/A	N/A	N/A	N/A	N/A			3000	0	good	0	10	0	good	0	24	-1	0	good	7		0	good	0		0		0	0	good		0	0	good	0
7129	EPI_ISL_12845658	21J	21J (Delta)	Delta	21J	B.1.617.2.103	AY.103	0	good	4	0	0	0	6	0	4	0	0	3	5117	21620	23332	0.05708457345416848	S:0.44583987441130296	false	G21987A,T22917G,C22995A,G23126C				S:G142D,S:L452R,S:T478K,S:A522P					G23126C	0	0	1	1			S:A522P	0	0	1	1	22029-22034	NODE_0000884	G23126C		S:A522P		AY.103	G23126C		S:A522P		N/A	N/A	N/A	N/A	N/A	N/A	N/A	N/A	N/A	N/A	S:156-158		3000	0	good	6	10	0	good	0	24	-7	0	good	1		0	good	0		0		0	0	good		0	0	good	0		ORF1a,ORF1b,ORF3a,E,M,ORF6,ORF7a,ORF7b,ORF8,N,ORF9b	When processing gene "ORF1a": The extracted gene sequence is empty or consists entirely from gaps;When processing gene "ORF1b": The extracted gene sequence is empty or consists entirely from gaps;When processing gene "ORF3a": The extracted gene sequence is empty or consists entirely from gaps;When processing gene "E": The extracted gene sequence is empty or consists entirely from gaps;When processing gene "M": The extracted gene sequence is empty or consists entirely from gaps;When processing gene "ORF6": The extracted gene sequence is empty or consists entirely from gaps;When processing gene "ORF7a": The extracted gene sequence is empty or consists entirely from gaps;When processing gene "ORF7b": The extracted gene sequence is empty or consists entirely from gaps;When processing gene "ORF8": The extracted gene sequence is empty or consists entirely from gaps;When processing gene "N": The extracted gene sequence is empty or consists entirely from gaps;When processing gene "ORF9b": The extracted gene sequence is empty or consists entirely from gaps
7124	EPI_ISL_13408125	21L	21L (BA.2)	Omicron	21L	BA.2	BA.2	0	good	67	53	0	0	296	0	49	12	0	91	88802	39	29889	0.9883623716683945	E:1,M:1,N:1,ORF1a:0.9920472619859123,ORF1b:0.9795994065281899,ORF3a:1,ORF6:1,ORF7a:1,ORF7b:1,ORF8:1,ORF9b:1,S:0.9992150706436421	false	C241T,T670G,C2790T,C3037T,G4184A,C4321T,C9344T,A9424G,C9534T,C9866T,C10029T,C10198T,G10447A,C10449A,C12880T,C14408T,C15714T,C17410T,A18163G,C19955T,A20055G,C21618T,G21987A,T22200G,G22578A,C22674T,T22679C,C22686T,A22688G,G22775A,A22786C,G22813T,A22852G,G22992A,C22995A,A23013C,A23040G,A23055G,A23063T,T23075C,A23403G,C23525T,T23599G,C23604A,C23854A,G23948T,A24424T,T24469A,C25000T,C25416T,C25584T,C26060T,C26270T,C26577G,G26709A,C26858T,A27259C,G27382C,A27383T,T27384C,C27807T,A28271T,C28311T,G28881A,G28882A,G28883C,A29510C	11288-11296,21633-21641,28362-28370,29734-29759			E:T9I,M:Q19E,M:A63T,N:P13L,N:R203K,N:G204R,N:S413R,ORF1a:S135R,ORF1a:T842I,ORF1a:G1307S,ORF1a:L3027F,ORF1a:T3090I,ORF1a:L3201F,ORF1a:T3255I,ORF1a:P3395H,ORF1b:P314L,ORF1b:R1315C,ORF1b:I1566V,ORF1b:T2163I,ORF3a:T223I,ORF6:D61L,ORF9b:P10S,S:T19I,S:A27S,S:G142D,S:V213G,S:G339D,S:S371F,S:S373P,S:S375F,S:T376A,S:D405N,S:R408S,S:K417N,S:S477N,S:T478K,S:E484A,S:Q493R,S:Q498R,S:N501Y,S:Y505H,S:D614G,S:H655Y,S:N679K,S:P681H,S:N764K,S:D796Y,S:Q954H,S:N969K	N:E31-,N:R32-,N:S33-,ORF1a:S3675-,ORF1a:G3676-,ORF1a:F3677-,ORF9b:E27-,ORF9b:N28-,ORF9b:A29-,S:L24-,S:P25-,S:P26-		G22882T		A22852G	1	0	1	2	S:K440N			1	0	0	1	7114-7120,7135-7137,7142-7191,7205-7213,7221-7253,19316,19382-19400,19412-19549,22913-22915,29837-29869	internal_16e4	C9866T,A22852G,G22882T,C25416T		ORF1a:L3201F,S:K440N		internal_16e4	C9866T,A22852G,G22882T,C25416T		ORF1a:L3201F,S:K440N		N/A	N/A	N/A	N/A	N/A	N/A	N/A	N/A	N/A	N/A	ORF1a:2284-2285,ORF1a:2291,ORF1a:2293-2309,ORF1a:2314-2316,ORF1a:2319-2330,ORF1b:1950,ORF1b:1972-1978,ORF1b:1982-2028,S:451		3000	0	good	296	10	0	good	0	24	-1	0	good	7		0	good	0		0		0	0	good		0	0	good	0
7126	EPI_ISL_13408123	21L	21L (BA.2)	Omicron	21L	BA.2.4	BA.2.4	1.562500	good	71	53	0	0	0	0	52	12	0	0	88971	39	29852	0.9970237099956526	E:1,M:1,N:1,ORF1a:1,ORF1b:1,ORF3a:1,ORF6:1,ORF7a:1,ORF7b:1,ORF8:1,ORF9b:1,S:1	false	C241T,T670G,C2790T,C3037T,G4184A,C4321T,C6026T,C9344T,A9424G,C9534T,C9866T,C10029T,C10198T,G10447A,C10449A,G11801A,C12025T,C12880T,C14408T,C15714T,C16428T,C17410T,A18163G,C19955T,A20055G,C21618T,G21987A,T22200G,G22578A,C22674T,T22679C,C22686T,A22688G,G22775A,A22786C,G22813T,G22992A,C22995A,A23013C,A23040G,A23055G,A23063T,T23075C,A23403G,C23525T,T23599G,C23604A,C23854A,G23948T,A24424T,T24469A,C25000T,C25584T,C26060T,C26270T,C26577G,G26709A,C26858T,A27259C,T27374A,G27382C,A27383T,T27384C,C27807T,A28271T,C28311T,G28881A,G28882A,G28883C,C29167T,A29510C	11288-11296,21633-21641,28362-28370,29734-29759			E:T9I,M:Q19E,M:A63T,N:P13L,N:R203K,N:G204R,N:S413R,ORF1a:S135R,ORF1a:T842I,ORF1a:G1307S,ORF1a:P1921S,ORF1a:L3027F,ORF1a:T3090I,ORF1a:L3201F,ORF1a:T3255I,ORF1a:P3395H,ORF1a:G3846S,ORF1b:P314L,ORF1b:R1315C,ORF1b:I1566V,ORF1b:T2163I,ORF3a:T223I,ORF6:M58K,ORF6:D61L,ORF9b:P10S,S:T19I,S:A27S,S:G142D,S:V213G,S:G339D,S:S371F,S:S373P,S:S375F,S:T376A,S:D405N,S:R408S,S:K417N,S:S477N,S:T478K,S:E484A,S:Q493R,S:Q498R,S:N501Y,S:Y505H,S:D614G,S:H655Y,S:N679K,S:P681H,S:N764K,S:D796Y,S:Q954H,S:N969K	N:E31-,N:R32-,N:S33-,ORF1a:S3675-,ORF1a:G3676-,ORF1a:F3677-,ORF9b:E27-,ORF9b:N28-,ORF9b:A29-,S:L24-,S:P25-,S:P26-		G22882T		C6026T,G11801A,C12025T,C16428T,C29167T	1	0	5	6	S:K440N		ORF1a:P1921S,ORF1a:G3846S	1	0	2	3		internal_16e4	C6026T,C9866T,G11801A,C12025T,C16428T,G22882T,T27374A,C29167T		ORF1a:P1921S,ORF1a:L3201F,ORF1a:G3846S,ORF6:M58K,S:K440N		BA.2.4	C6026T,G11801A,C12025T,C16428T,G22882T,C29167T		ORF1a:P1921S,ORF1a:G3846S,S:K440N		N/A	N/A	N/A	N/A	N/A	N/A	N/A	N/A	N/A	N/A			3000	0	good	0	10	0	good	0	24	3	12.500000	good	11		0	good	0		0		0	0	good		0	0	good	0
7127	EPI_ISL_12628332	21J	21J (Delta)	Delta	21J	B.1.617.2.4	AY.4	1358.078275	bad	25	13	0	0	9700	0	20	4	0	3265	79108	31	29686	0.6673577901882755	E:1,M:0.8923766816143498,N:0.45,ORF1a:0.6748466257668712,ORF1b:0.6832344213649851,ORF3a:0.5072463768115942,ORF6:0.8548387096774194,ORF7a:0.8770491803278688,ORF7b:0.6590909090909091,ORF8:0.47540983606557374,ORF9b:0.6122448979591837,S:0.6483516483516484	false	G210T,C241T,C683T,C920T,T1871G,C3927T,C6402T,G7037T,C10029T,C10626T,A11201G,A11332G,G11800A,G15451A,C16466T,C19220T,C21618G,A23403G,C25714T,C25886T,T26767C,C27752T,C28087G,G28881T,G28916T	22029-22034,28248-28253,28271			M:I82T,N:R203M,N:G215C,ORF1a:F536V,ORF1a:S1221L,ORF1a:P2046L,ORF1a:G2258C,ORF1a:T3255I,ORF1a:A3454V,ORF1a:T3646A,ORF1b:G662S,ORF1b:P1000L,ORF1b:A1918V,ORF3a:L108F,ORF3a:S165F,ORF7a:T120I,ORF8:A65G,S:T19R,S:R158G,S:D614G	ORF8:D119-,ORF8:F120-,S:E156-,S:F157-		A21987G,A24410G,C27638T,G28461A	C3927T|22D&23C	C683T,C920T,T1871G,G7037T,C10626T,G11800A,C25714T,C25886T,C28087G	4	1	9	14	N:G63D,ORF7a:A82V,ORF9b:A60T,S:D142G,S:N950D		ORF1a:F536V,ORF1a:S1221L,ORF1a:G2258C,ORF1a:A3454V,ORF3a:L108F,ORF3a:S165F,ORF8:A65G	5	0	7	12	411-642,1025-1249,1672-1674,1755-1757,1844,1846-1850,2269-2510,2905-3143,3529-3776,4167-4191,4201-4233,4242-4277,4287,4299,4692-4946,5315-5568,5953-6164,6549-6724,7112-7306,7692-7944,8336-8598,8984-9204,9576-9590,9595-9598,9609-9790,10169-10363,10761-10997,11396-11560,11953-11970,11983-11987,12008,12013-12072,12074-12075,12486-12709,13700-13707,14363-14427,14440-14545,14922-15169,15573-15593,15595-15703,15713-15719,15780-15784,15792-15826,16209-16417,16834-16986,16998-17065,17447-17674,18057-18258,18672-18712,18714-18831,18882,19298-19548,19935-20011,20024-20177,20566-20786,21163-21364,21737-21964,22347-22521,22899-23125,23523-23788,24169-24396,24785-24981,25370-25547,25561-25600,25993-26200,26591-26652,26699-26707,27237-27243,27248-27258,27271-27274,27280-27281,27546-27547,27560,27565-27576,27584-27590,27615-27616,27622-27631,27843-28084,28466-28680,29058-29664	NODE_0000884	C683T,C920T,T1871G,C3927T,G7037T,C10626T,G11800A,A21987G,A24410G,C25714T,C25886T,C27638T,C28087G,G28461A		N:G63D,ORF1a:F536V,ORF1a:S1221L,ORF1a:G2258C,ORF1a:A3454V,ORF3a:L108F,ORF3a:S165F,ORF7a:A82V,ORF8:A65G,ORF9b:A60T,S:D142G,S:N950D		NODE_0000931	C683T,C920T,T1871G,C3927T,G7037T,C10626T,G11800A,A21987G,A24410G,C25714T,C25886T,C27638T,C28087G,G28461A		N:G63D,ORF1a:F536V,ORF1a:S1221L,ORF1a:G2258C,ORF1a:A3454V,ORF3a:L108F,ORF3a:S165F,ORF7a:A82V,ORF8:A65G,ORF9b:A60T,S:D142G,S:N950D		N/A	N/A	N/A	N/A	N/A	N/A	N/A	N/A	N/A	N/A	ORF1a:49-126,ORF1a:254-328,ORF1a:470,ORF1a:497-498,ORF1a:527-529,ORF1a:669-749,ORF1a:880-960,ORF1a:1088-1171,ORF1a:1301-1309,ORF1a:1312-1323,ORF1a:1326-1338,ORF1a:1341,ORF1a:1345,ORF1a:1476-1561,ORF1a:1684-1768,ORF1a:1896-1967,ORF1a:2095-2153,ORF1a:2283-2347,ORF1a:2476-2560,ORF1a:2691-2778,ORF1a:2907-2980,ORF1a:3104-3111,ORF1a:3115-3175,ORF1a:3302-3366,ORF1a:3499-3578,ORF1a:3711-3765,ORF1a:3896-3902,ORF1a:3906-3908,ORF1a:3915,ORF1a:3917-3937,ORF1a:4074-4148,ORF1b:78-80,ORF1b:299-320,ORF1b:325-360,ORF1b:485-568,ORF1b:702-746,ORF1b:749-751,ORF1b:771-773,ORF1b:776-787,ORF1b:915-984,ORF1b:1123-1173,ORF1b:1178-1200,ORF1b:1327-1403,ORF1b:1531-1597,ORF1b:1735-1788,ORF1b:1944-2027,ORF1b:2157-2182,ORF1b:2186-2237,ORF1b:2367-2440,ORF1b:2566-2633,S:59-134,S:262-320,S:446-521,S:654-742,S:869-945,S:1075-1140,S:1270-1274,ORF3a:1-52,ORF3a:57-70,ORF3a:201-270,M:24-44,M:60-62,ORF6:13-14,ORF6:16-19,ORF6:24-25,ORF6:27,ORF7a:51-52,ORF7a:56,ORF7a:58-61,ORF7a:64-66,ORF7a:75,ORF7a:77-80,ORF7b:30-44,ORF8:1-64,N:65-136,N:262-420,ORF9b:61-98		3000	348.148148	bad	9700	10	0	good	0	24	29	120.833333	bad	37		0	good	0		0		0	0	good		0	0	good	0
7132	EPI_ISL_12313537	21L	21L (BA.2)	Omicron	21L	BA.2.10	BA.2.10	545.553100	bad	43	44	0	0	5314	0	31	9	0	1774	83411	155	29837	0.8149349563588938	E:0.4605263157894737,M:0.7757847533632287,N:0.7333333333333333,ORF1a:0.8239036582594865,ORF1b:0.8757418397626113,ORF3a:0.9528985507246377,ORF6:1,ORF7a:0.36885245901639346,ORF7b:0.6136363636363636,ORF8:1,ORF9b:1,S:0.7221350078492935	false	C3037T,G4184A,C4321T,C9534T,C12880T,C14408T,C15714T,T16342C,C17410T,A18163G,C19955T,A20055G,G21987A,G22578A,C22674T,T22679C,C22686T,A22688G,G22775A,A22786C,G22813T,A23403G,C23525T,T23599G,C23604A,A24424T,T24469A,C25000T,C25584T,C26060T,C26270T,C26577G,G26709A,C26858T,A27259C,G27382C,A27383T,T27384C,C27874T,A28271T,C28311T,A28990T,C29077T	11288-11296,28362-28370,29734-29759			E:T9I,M:Q19E,M:A63T,N:P13L,N:Q239H,ORF1a:G1307S,ORF1a:T3090I,ORF1b:P314L,ORF1b:S959P,ORF1b:R1315C,ORF1b:I1566V,ORF1b:T2163I,ORF3a:T223I,ORF6:D61L,ORF7b:T40I,ORF9b:P10S,S:G142D,S:G339D,S:S371F,S:S373P,S:S375F,S:T376A,S:D405N,S:R408S,S:K417N,S:D614G,S:H655Y,S:N679K,S:P681H,S:Q954H,S:N969K	N:E31-,N:R32-,N:S33-,ORF1a:S3675-,ORF1a:G3676-,ORF1a:F3677-,ORF9b:E27-,ORF9b:N28-,ORF9b:A29-		G670T,T10198C,A10447G,A10449C,G22882T,T27807C	C27874T|21J	A28990T,C29077T	6	1	2	9	ORF1a:R135S,ORF1a:H3395P,S:K440N		N:Q239H,ORF7b:T40I	3	0	2	5	168-325,1333-1338,1415-1579,1964-2173,2176,2585-2832,3205-3219,3224-3331,3333-3351,3357-3358,3362-3377,3386-3389,3885-3889,4421-4428,4446-4642,5151-5177,5179-5183,5191-5193,5207-5223,5261-5263,6868-7330,8656-8893,9266-9483,9860-10041,13392-13604,16538-16553,16566-16599,16602-16609,16672-16681,16694-16749,17757-17935,17946-17970,19669-19693,19707-19722,19726-19736,20249-20475,21173-21175,21272-21299,21301-21310,21315-21334,21374,21387-21664,22034-22280,22866-22877,22884-22886,22890-23129,23840-23963,23968,23997-24007,24014-24023,24034-24078,24507-24526,24528-24532,24539-24550,25077-25282,25734-25741,25754-25756,25766-25768,25778-25791,26351-26367,26369-26472,26910-27048,27062-27068,27528-27792,27809-27819,28778-28913,28926-28985,29378-29510	internal_16e4	G670T,T10198C,A10447G,A10449C,T16342C,G22882T,T27807C,C27874T,A28990T,C29077T		N:Q239H,ORF1a:R135S,ORF1a:H3395P,ORF1b:S959P,ORF7b:T40I,S:K440N		NODE_0001052	G670T,T10198C,A10447G,A10449C,G22882T,T27807C,C27874T,A28990T,C29077T		N:Q239H,ORF1a:R135S,ORF1a:H3395P,ORF7b:T40I,S:K440N		N/A	N/A	N/A	N/A	N/A	N/A	N/A	N/A	N/A	N/A	ORF1a:1-20,ORF1a:357-358,ORF1a:384-438,ORF1a:567-637,ORF1a:774-856,ORF1a:980-985,ORF1a:987-1029,ORF1a:1031,ORF1a:1033-1038,ORF1a:1041-1042,ORF1a:1207-1208,ORF1a:1386-1388,ORF1a:1394-1459,ORF1a:1629-1640,ORF1a:1642-1643,ORF1a:1648-1653,ORF1a:1666,ORF1a:2201-2355,ORF1a:2798-2876,ORF1a:3001-3073,ORF1a:3199-3259,ORF1a:4376-4401,ORF1b:1-46,ORF1b:1024-1029,ORF1b:1034-1048,ORF1b:1069-1072,ORF1b:1076-1094,ORF1b:1430-1490,ORF1b:1494-1501,ORF1b:2068-2076,ORF1b:2080-2085,ORF1b:2087-2090,ORF1b:2261-2336,ORF1b:2569-2570,ORF1b:2602-2623,ORF1b:2636,ORF1b:2641-2696,S:1-34,S:158-240,S:435-439,S:441-523,S:760-802,S:812-815,S:818-821,S:824-839,S:982-990,S:993-996,S:1172-1240,ORF3a:114-117,ORF3a:121-122,ORF3a:125-126,ORF3a:129-133,E:36-76,M:130-176,M:180-182,ORF7a:46-122,ORF7b:1-13,ORF7b:19-22,N:169-214,N:218-238,N:369-413		3000	185.703704	bad	5314	10	0	good	0	24	34	141.666667	bad	42		0	good	0		0		0	0	good		0	0	good	0
7134	EPI_ISL_12892294	21J	21J (Delta)	Delta	21J	B.1.617.2.4	AY.4	1784.384777	bad	13	13	14	0	11638	0	12	4	0	3884	77200	35	29686	0.602414473464201	E:1,M:0.7443946188340808,N:0.46904761904761905,ORF1a:0.6180413542376733,ORF1b:0.625,ORF3a:0.48188405797101447,ORF6:0.0967741935483871,ORF7a:0.05737704918032787,ORF7b:0,ORF8:0.4672131147540984,ORF9b:0.6224489795918368,S:0.6452119309262166	false	G210T,C6402T,C10029T,A11201G,A11332G,G15451A,C16466T,C19220T,C21618G,A23403G,G28881T,G28916T,C29034T	22029-22034,28248-28253,28271	76:AAATATTATATTAG		N:R203M,N:G215C,N:A254V,ORF1a:P2046L,ORF1a:T3255I,ORF1a:T3646A,ORF1b:G662S,ORF1b:P1000L,ORF1b:A1918V,S:T19R,S:R158G,S:D614G	ORF8:D119-,ORF8:F120-,S:E156-,S:F157-		A21987G,A24410G,C26767T		C29034T	3	0	1	4	M:T82I,S:D142G,S:N950D		N:A254V	3	0	1	4	77-103,111-124,145-146,233-235,239-246,251-253,272,374-386,411-643,1024-1119,1134-1249,1643-1870,2269-2512,2905-3150,3527-3778,4159-4188,4191-4294,4691-4955,5315-5569,5953-6167,6549-6724,7112-7311,7690-7948,8336-8498,8511-8598,8620-8636,8692-8698,8712-8730,8734-8825,8835-8879,8891,8984-9204,9227-9233,9408-9437,9578-9794,10166-10367,10764-11003,11396-11561,11950-12110,12484-12660,12676-12715,13140-13304,13559-13560,13568-13571,13700,13705-13708,13735-13924,14295-14550,14922-15173,15557-15827,16209-16262,16278-16421,16831-17067,17447-17674,18056-18260,18671-18897,18900,19298-19548,19935-20180,20561-20792,21164-21366,21737-21961,21991-21992,22347-22503,22517-22523,22897-23126,23523-23795,24163-24396,24785-24981,25368-25604,25990-26203,26587-26755,27222-27449,27471-28088,28460-28556,28567-28678,29057-29384,29399-29450,29463-29664	NODE_0000884	A21987G,A24410G,C26767T,C29034T		M:T82I,N:A254V,S:D142G,S:N950D		NODE_0000931	A21987G,A24410G,C26767T,C29034T		M:T82I,N:A254V,S:D142G,S:N950D		N/A	N/A	N/A	N/A	N/A	N/A	N/A	N/A	N/A	N/A	ORF1a:3,ORF1a:37-41,ORF1a:49-126,ORF1a:254-285,ORF1a:290-328,ORF1a:460-535,ORF1a:669-749,ORF1a:880-962,ORF1a:1088-1171,ORF1a:1299-1343,ORF1a:1476-1564,ORF1a:1684-1768,ORF1a:1896-1968,ORF1a:2095-2153,ORF1a:2283-2349,ORF1a:2476-2561,ORF1a:2691-2745,ORF1a:2749-2778,ORF1a:2786-2791,ORF1a:2809-2811,ORF1a:2816-2822,ORF1a:2824-2854,ORF1a:2857-2872,ORF1a:2876,ORF1a:2907-2980,ORF1a:2988-2990,ORF1a:3048-3058,ORF1a:3105-3177,ORF1a:3301-3368,ORF1a:3500-3580,ORF1a:3711-3766,ORF1a:3895-3949,ORF1a:4074-4132,ORF1a:4138-4150,ORF1a:4292-4347,ORF1b:31,ORF1b:34-35,ORF1b:78,ORF1b:80-81,ORF1b:90-153,ORF1b:277-361,ORF1b:485-569,ORF1b:697-787,ORF1b:915-932,ORF1b:937-985,ORF1b:1122-1200,ORF1b:1327-1403,ORF1b:1530-1598,ORF1b:1735-1810,ORF1b:1944-2027,ORF1b:2157-2238,ORF1b:2365-2442,ORF1b:2566-2633,S:59-133,S:144,S:262-314,S:319-321,S:446-522,S:654-745,S:867-945,S:1075-1140,S:1269-1274,ORF3a:1-71,ORF3a:200-271,M:22-78,ORF6:7-62,ORF7a:1-19,ORF7a:27-122,ORF7b:1-44,ORF8:1-65,N:63-95,N:98-135,N:262-371,N:376-393,N:397-420,ORF9b:59-91,ORF9b:95-98		3000	419.925926	bad	11638	10	0	good	0	24	11	45.833333	mediocre	19		0	good	0		0		0	0	good		0	0	good	0
7135	EPI_ISL_12870029	21J	21J (Delta)	Delta	21J	B.1.617.2	B.1.617.2	1497.690796	bad	24	7	1	1	9397	0	13	2	0	5029	79926	36	29855	0.6829749523459184	E:1,M:0.6547085201793722,N:0.2119047619047619,ORF1a:0.29266075891842763,ORF1b:0.6513353115727003,ORF3a:0.8768115942028986,ORF6:1,ORF7a:0.39344262295081966,ORF7b:0.7727272727272727,ORF8:1,ORF9b:0.5918367346938775,S:0.6781789638932496	false	G109T,G210T,C241T,C1191T,C1267T,G2819T,G4181T,A6073G,C6402T,C10041T,C11355T,G13539A,G15451A,C16466T,C16887T,C19220T,C21057T,C21618G,A23403G,C23604G,C25469T,G25907T,T26767C,C27874T	28248-28253,28271	5515:T	ORF1a:1751-4401	M:I82T,ORF1a:P309L,ORF1a:V852L,ORF1a:A1306S,ORF1b:G662S,ORF1b:P1000L,ORF1b:A1918V,ORF3a:S26L,ORF3a:G172V,ORF7b:T40I,S:T19R,S:D614G,S:P681R	ORF8:D119-,ORF8:F120-		T8986C,G11201A,G11332A,A21987G,A24410G	C1191T|21A,C1267T|21A,G25907T|20G	G109T,G2819T,A6073G,C10041T,C11355T,G13539A,C16887T,C21057T	5	3	8	16	S:D142G,S:-156E,S:-157F,S:G158R,S:N950D		ORF1a:P309L,ORF1a:V852L,ORF3a:G172V	5	0	3	8	413-645,1334-1473,1487-1573,2265-2425,2441-2504,2530-2549,2554-2557,2663-2668,2676-2707,2709-2722,2724-2766,2853-2879,2905-2983,2996-3148,5010-5033,5050-5055,5058-5066,5076-5227,5388-5489,6549-6716,6747-6846,6869-7035,7060-7304,7689-7949,7969-7996,8017-8256,9572-9829,9861-10037,11396-11561,11952-12115,12492-12711,14295-14551,14922-15169,16205-16421,16521-16534,16576-16653,16956-16962,17049-17059,18026-18051,18054-18324,18349-18596,18619-18649,18674-18902,19298-19551,19935-20197,20201-20230,20256-20322,20330-20339,20343-20349,20351-20358,20437-20446,20497-20791,21164-21364,21715,21721-21960,21991-22012,22041-22276,22903-23110,23839-24080,24102-24145,24160-24391,25755-25803,25823-25866,25868-25875,26914-27141,27528-27644,27657-27784,28460-28684,28701-28754,28780-28985,29010-29356,29381-29664,29687-29836	NODE_0000884	G109T,C1191T,C1267T,G2819T,A6073G,T8986C,C10041T,G11201A,G11332A,C11355T,G13539A,C16887T,C21057T,A21987G,A24410G,G25907T		ORF1a:P309L,ORF1a:V852L,ORF3a:G172V,S:D142G,S:-156E,S:-157F,S:G158R,S:N950D		NODE_0000861	G109T,C1191T,C1267T,G2819T,G4181T,A6073G,C6402T,C10041T,C11355T,G13539A,G15451A,C16466T,C16887T,C19220T,C21057T,A21987G,A24410G,G25907T,C27874T	28248-28253	ORF1a:P309L,ORF1a:V852L,ORF1a:A1306S,ORF1b:G662S,ORF1b:P1000L,ORF1b:A1918V,ORF3a:G172V,ORF7b:T40I,S:D142G,S:-156E,S:-157F,S:G158R,S:N950D	ORF8:D119-,ORF8:F120-	N/A	N/A	N/A	N/A	N/A	N/A	N/A	N/A	N/A	N/A	ORF1a:50-127,ORF1a:357-403,ORF1a:408-436,ORF1a:667-720,ORF1a:726-747,ORF1a:755-764,ORF1a:800-801,ORF1a:804-834,ORF1a:863-872,ORF1a:880-906,ORF1a:911-961,ORF1a:1582-1590,ORF1a:1596-1601,ORF1a:1604-1654,ORF1a:1708-1742,ORF1a:1751-4401,ORF1b:277-362,ORF1b:485-568,ORF1b:913-985,ORF1b:1018-1023,ORF1b:1037-1062,ORF1b:1164-1165,ORF1b:1194-1198,ORF1b:1520-1528,ORF1b:1530-1619,ORF1b:1628-1710,ORF1b:1718-1728,ORF1b:1736-1812,ORF1b:1944-2028,ORF1b:2157-2255,ORF1b:2263-2285,ORF1b:2288-2297,ORF1b:2324-2327,ORF1b:2344-2442,ORF1b:2566-2633,S:53-133,S:144-150,S:160-238,S:448-516,S:759-840,S:847-861,S:867-943,ORF3a:122-137,ORF3a:144-161,M:131-207,ORF7a:46-84,ORF7a:88-122,ORF7b:1-10,N:63-137,N:143-161,N:169-238,N:246-361,N:370-420,ORF9b:59-98		3000	336.925926	bad	9397	10	0	good	0	24	42	175	bad	50		0	good	0	ORF1a:1751-4401	1		0	75	mediocre		0	0	good	0
7133	EPI_ISL_12892415	21J	21J (Delta)	Delta	21J	B.1.617.2.4	AY.4	1959.990864	bad	13	16	4	1	12003	0	14	5	0	3959	76812	35	29686	0.5902083403003043	E:1,M:0.6188340807174888,N:0.4880952380952381,ORF1a:0.5989547830038627,ORF1b:0.6175816023738873,ORF3a:0.5036231884057971,ORF6:0.3870967741935484,ORF7a:0.11475409836065574,ORF7b:0.09090909090909091,ORF8:0.48360655737704916,ORF9b:0.8469387755102041,S:0.6373626373626373	false	C6402T,C10029T,A11201G,A11332G,G15451A,C16466T,C19220T,C21618G,A23403G,A28461G,G28881T,G28916T,C28928T	21992-21994,22029-22034,28248-28253,28271	76:AAA,28933:G	N:221-420	N:D63G,N:R203M,N:G215C,N:L219F,ORF1a:P2046L,ORF1a:T3255I,ORF1a:T3646A,ORF1b:G662S,ORF1b:P1000L,ORF1b:A1918V,ORF9b:T60A,S:T19R,S:R158G,S:D614G	ORF8:D119-,ORF8:F120-,S:Y144-,S:E156-,S:F157-		A21987G,A24410G,T27752C		C28928T	3	0	1	4	ORF7a:I120T,S:D142G,S:N950D		N:L219F	3	0	1	4	80-386,411-642,1028-1248,1652-1870,2269-2510,2905-3143,3535-3773,4165-4293,4424-4425,4483-4648,4697-4719,4723-4947,5276-5291,5313,5315-5562,5957-6166,6550-6724,7112-7311,7690-7809,7824-7948,8335-8599,8620-8891,8985-9078,9086-9095,9102-9190,9195-9202,9227-9556,9574-9656,9670-9790,10182-10187,10206-10256,10263-10265,10343-10362,10763-10999,11396-11561,11963-11971,11980-11998,12492-12710,13378-13612,13730-13733,14319-14550,14922-15169,15560-15693,15703-15705,15770-15773,15783-15798,16210-16261,16278-16421,16834-17063,17447-17546,17548-17551,17623-17673,17700-17784,18056-18253,18678-18679,18686,18722-18774,19298-19548,19935-20177,20201-20272,20285-20461,20561-20786,21165-21532,21550-21557,21634,21638-21653,21673-21690,21737-21961,22343-22523,22897-23124,23524-23790,24165-24396,24791-24978,25370-25586,25596-25601,25992-26167,26180-26204,26588-26774,26776-26830,26893-26901,27228-27237,27249-27252,27280-27295,27305-27425,27428-27432,27440-27444,27472-27746,27759-27790,27803-28082,28489-28532,28935-29039,29059-29189,29203-29664	NODE_0000884	A21987G,A24410G,T27752C,C28928T	21992-21994	N:L219F,ORF7a:I120T,S:D142G,S:N950D	S:Y144-	NODE_0000931	A21987G,A24410G,T27752C,C28928T	21992-21994	N:L219F,ORF7a:I120T,S:D142G,S:N950D	S:Y144-	N/A	N/A	N/A	N/A	N/A	N/A	N/A	N/A	N/A	N/A	ORF1a:1-41,ORF1a:49-126,ORF1a:255-328,ORF1a:463-535,ORF1a:669-749,ORF1a:880-960,ORF1a:1090-1170,ORF1a:1301-1343,ORF1a:1387,ORF1a:1406-1461,ORF1a:1478-1561,ORF1a:1671-1676,ORF1a:1683-1766,ORF1a:1898-1967,ORF1a:2096-2153,ORF1a:2283-2349,ORF1a:2476-2515,ORF1a:2520-2561,ORF1a:2691-2778,ORF1a:2786-2876,ORF1a:2907-2938,ORF1a:2941-2944,ORF1a:2946-2975,ORF1a:2977-2979,ORF1a:2988-3097,ORF1a:3104-3131,ORF1a:3135-3175,ORF1a:3306-3308,ORF1a:3314-3331,ORF1a:3333-3334,ORF1a:3360-3366,ORF1a:3500-3578,ORF1a:3711-3766,ORF1a:3900-3902,ORF1a:3906-3911,ORF1a:4076-4149,ORF1a:4372-4401,ORF1b:1-49,ORF1b:88-89,ORF1b:285-361,ORF1b:485-568,ORF1b:698-742,ORF1b:746,ORF1b:768-769,ORF1b:772-777,ORF1b:915-932,ORF1b:937-985,ORF1b:1123-1199,ORF1b:1327-1362,ORF1b:1386-1402,ORF1b:1411-1439,ORF1b:1530-1596,ORF1b:1738,ORF1b:1740,ORF1b:1752-1769,ORF1b:1944-2027,ORF1b:2157-2237,ORF1b:2245-2269,ORF1b:2273-2332,ORF1b:2365-2440,ORF1b:2566-2689,ORF1b:2695-2696,S:24,S:26-31,S:37-43,S:59-133,S:261-321,S:446-521,S:654-743,S:868-945,S:1077-1139,S:1270-1274,ORF3a:1-65,ORF3a:68-70,ORF3a:200-259,ORF3a:263-271,M:23-103,M:124-127,ORF6:10-12,ORF6:17,ORF6:27-32,ORF6:35-62,ORF7a:1-13,ORF7a:16-17,ORF7a:27-118,ORF7a:122,ORF7b:2-12,ORF7b:16-44,ORF8:1-63,N:73-87,N:221-420,ORF9b:69-83		3000	433.444444	bad	12003	10	0	good	0	24	12	50	mediocre	20		0	good	0	N:221-420	1		0	75	mediocre		0	0	good	0
7136	EPI_ISL_12850528	21J	21J (Delta)	Delta	21J	B.1.617.2.4	AY.4	2225.027864	bad	17	13	25	1	12650	0	14	4	1	4572	75315	39	29405	0.5590408989064642	E:1,M:0.6412556053811659,N:0.23333333333333334,ORF1a:0.5646443990002272,ORF1b:0.5107566765578635,ORF3a:0.11231884057971014,ORF6:1,ORF7a:0.3114754098360656,ORF7b:0.5454545454545454,ORF8:0.9344262295081968,ORF9b:0.6122448979591837,S:0.542386185243328	false	G840A,C6402T,C8986T,G9053T,C10029T,A11201G,A11332G,C14408T,G15451A,C16466T,C18877T,C19220T,C22313A,A23403G,G25907T,C27874T,C28291T	22029-22034,28248-28253,28271	18985:CTTTGAGTTGACATCTATGAAGTAT	ORF1b:1841-2696	ORF1a:G192D,ORF1a:P2046L,ORF1a:V2930L,ORF1a:T3255I,ORF1a:T3646A,ORF1b:P314L,ORF1b:G662S,ORF1b:P1000L,ORF3a:G172V,ORF7b:T40I,ORF9b:P3L,S:R158G,S:P251T,S:D614G	ORF8:D119-,ORF8:F120-,S:E156-,S:F157-	ORF1b:1839:ALS*HL*S	A21987G,C26767T,T29402G	C18877T|20A&21H,G25907T|20G	G840A,C22313A,C28291T	3	2	3	8	M:T82I,N:Y377D,S:D142G		ORF1a:G192D,ORF3a:G172V,ORF9b:P3L,S:P251T	3	0	4	7	76-367,375,1628-1631,1633-1870,2228-2242,2259-2262,2270-2273,2275-2400,2454-2742,2905-3082,3086-3150,3526-3778,3858-3871,3889-3903,3913-3918,4130-4300,4322-4667,4685-4947,4967-5229,5260-5291,5313-5579,5588,5591-5598,5931-5932,5945-6167,7112-7311,7690-7703,7712,7725-7726,7755-7899,7934-7937,7946-7949,7970-8904,9258-9637,9714-9752,9763-9782,9814-9821,9827-9833,9860-9871,10064-10073,10756-11004,11390-11561,12295-12710,12712-12715,13095,13097-13099,13244-13301,13344-13366,13378-13616,14920-15179,16204-16416,16826-17071,17735-18036,18056-18262,19293-19749,19763-20197,20201-20207,20269-20275,20283-20291,20566-20792,21163-21537,21561-21960,22342-22523,22896-23129,23518-23719,23733-23824,23838-23952,24055-24071,24077-24083,24141-24145,24163-24462,24467-24485,24553-24627,24640-24703,25363-25905,25990-26209,26903-27133,27143-27148,27509-27805,27879-27913,27927,28459-28477,28486-28684,28700-28944,29008-29041,29057-29393	NODE_0000884	G840A,G9053T,C18877T,A21987G,C22313A,G25907T,C26767T,C28291T,T29402G		M:T82I,N:Y377D,ORF1a:G192D,ORF1a:V2930L,ORF3a:G172V,ORF9b:P3L,S:D142G,S:P251T		NODE_0000931	G840A,C18877T,A21987G,C22313A,G25907T,C26767T,C28291T,T29402G		M:T82I,N:Y377D,ORF1a:G192D,ORF3a:G172V,ORF9b:P3L,S:D142G,S:P251T		N/A	N/A	N/A	N/A	N/A	N/A	N/A	N/A	N/A	N/A	ORF1a:1-34,ORF1a:37,ORF1a:455-535,ORF1a:655-659,ORF1a:665-666,ORF1a:669-712,ORF1a:730-826,ORF1a:880-939,ORF1a:941-962,ORF1a:1088-1171,ORF1a:1198-1202,ORF1a:1208-1213,ORF1a:1217-1218,ORF1a:1289-1345,ORF1a:1353-1468,ORF1a:1474-1561,ORF1a:1568-1655,ORF1a:1666-1676,ORF1a:1683-1772,ORF1a:1775-1778,ORF1a:1889,ORF1a:1894-1968,ORF1a:2283-2349,ORF1a:2476-2480,ORF1a:2483,ORF1a:2487,ORF1a:2497-2545,ORF1a:2557-2558,ORF1a:2561-2562,ORF1a:2569-2880,ORF1a:2998-3124,ORF1a:3150-3163,ORF1a:3167-3173,ORF1a:3183-3186,ORF1a:3188-3190,ORF1a:3199-3202,ORF1a:3267-3270,ORF1a:3498-3580,ORF1a:3709-3766,ORF1a:4011-4150,ORF1a:4277-4278,ORF1a:4327-4346,ORF1a:4360-4367,ORF1a:4372-4401,ORF1b:1-50,ORF1b:485-571,ORF1b:913-983,ORF1b:1120-1202,ORF1b:1423-1523,ORF1b:1530-1599,ORF1b:1840-2696,S:1-133,S:261-321,S:445-523,S:653-719,S:724-754,S:759-797,S:832-837,S:839-841,S:860-861,S:867-967,S:969-975,S:997-1022,S:1027-1047,S:1268-1274,ORF3a:1-171,ORF3a:200-273,M:128-204,M:207-209,ORF7a:39-122,ORF7b:1-17,ORF7b:42-44,ORF8:1-7,ORF8:12,N:62-68,N:72-137,N:143-224,N:246-256,N:262-374,ORF9b:59-65,ORF9b:68-98		3000	457.407407	bad	12650	10	0	good	0	24	21	87.500000	mediocre	29		0	good	0	ORF1b:1841-2696	1		0	75	mediocre		0	0	good	0
7131	EPI_ISL_12892417	21J	21J (Delta)	Delta	21J	B.1.617.2.4	AY.4	2805.535394	bad	12	7	14	0	13982	0	10	2	0	4706	75033	32	29732	0.5256663211049059	E:1,M:0.6367713004484304,N:0.28809523809523807,ORF1a:0.5289706884798909,ORF1b:0.5426557863501483,ORF3a:0.2427536231884058,ORF6:0.1774193548387097,ORF7a:0.1721311475409836,ORF7b:0.1590909090909091,ORF8:0.48360655737704916,ORF9b:0.6632653061224489,S:0.5871271585557299	false	C6402T,C10029T,C10041T,A11201G,A11332G,T12946C,G15451A,C16466T,C19220T,C21618G,A23403G,G25907T	28248-28253,28271	76:AAATATTATATTAG		ORF1a:P2046L,ORF1a:T3255I,ORF1a:S3259L,ORF1a:T3646A,ORF1b:G662S,ORF1b:P1000L,ORF1b:A1918V,ORF3a:G172V,S:T19R,S:D614G	ORF8:D119-,ORF8:F120-		A21987G,A24410G,T25469C,T27752C,G28461A,T28916G	T12946C|21A,G25907T|20G	C10041T	6	2	1	9	N:G63D,N:C215G,ORF3a:L26S,ORF7a:I120T,ORF9b:A60T,S:D142G,S:N950D		ORF1a:S3259L,ORF3a:G172V	7	0	2	9	97-105,148-150,173-179,195-256,270-350,363-385,411-642,1028-1077,1091-1232,1646-1867,2270-2433,2442-2504,2509-2510,2530-2696,2709-2772,2777,2844-2877,2905-2983,2996-3049,3057-3143,3527-3564,3575-3773,4025-4033,4047-4072,4164-4191,4205-4294,4602-4603,4644,4697-4950,4967-5029,5040-5077,5090-5098,5110-5116,5125-5193,5207-5212,5214-5216,5229,5260-5291,5316-5335,5337-5386,5399-5563,5958-6165,6550-6626,6642-6761,6767-6772,6774-6777,6786-6802,6818,6833-6925,6929-7091,7117-7130,7144-7179,7183-7272,7285-7309,7690-7946,8342-8509,8523-8594,8623-8668,8682-8699,8713-8780,8799-8843,8850,8857-8893,8984-9203,9228-9482,9496-9535,9552-9555,9583-9794,10168-10362,10761-10862,10877-10963,10965-10966,10968,10977-10992,11396-11457,11466-11540,11555-11561,11950-12007,12023-12109,12484-12665,12679-12714,13097-13274,13287-13307,13345-13536,13550-13658,13696-13924,14295-14434,14444-14446,14448-14545,14920-14953,14968-15177,15556-15641,15654-15826,16210-16250,16261,16278-16393,16406-16421,16834-16849,16863-17065,17451-17673,17698-17699,17714-17794,17800-17801,17807-17849,17864-17869,18056-18257,18674-18775,18789-18896,19298-19316,19330-19348,19362-19547,19572-19585,19798-19803,19817-19823,19935-20180,20201-20227,20242-20342,20355-20475,20497-20500,20510-20542,20566-20772,20786-20788,21170-21220,21236-21264,21276-21364,21388-21440,21447-21500,21521-21551,21745-21819,21833-21839,21842-21960,21993-22066,22095-22096,22117,22132-22135,22149-22168,22173-22210,22237-22323,22347-22484,22491-22523,22899-23096,23109-23125,23524-23670,23672-23788,23815,23829-23879,23900-23907,24170-24217,24232-24254,24258-24394,24418-24432,24622-24627,24647,24747-24764,24791-24857,24900-24916,24924-24938,24952-24978,24980-24981,25370-25457,25471-25601,25624-25637,25653-25765,25779-25803,25819-25825,25835-25899,25990-26052,26072-26204,26591-26659,26661-26833,27223-27307,27323-27397,27406-27446,27472-27659,27673-27691,27704-27746,27762-27826,27843-28081,28464-28556,28571-28593,28606-28675,28703-28914,28927-28936,28950-28986,29000-29020,29034-29035,29038,29041,29063-29300,29316-29329,29342-29356,29373-29384,29392-29424,29438-29664,29695-29720	NODE_0000884	C10041T,T12946C,A21987G,A24410G,T25469C,G25907T,T27752C,G28461A,T28916G		N:G63D,N:C215G,ORF1a:S3259L,ORF3a:L26S,ORF3a:G172V,ORF7a:I120T,ORF9b:A60T,S:D142G,S:N950D		NODE_0000931	C10041T,T12946C,A21987G,A24410G,T25469C,G25907T,T27752C,G28461A,T28916G		N:G63D,N:C215G,ORF1a:S3259L,ORF3a:L26S,ORF3a:G172V,ORF7a:I120T,ORF9b:A60T,S:D142G,S:N950D		N/A	N/A	N/A	N/A	N/A	N/A	N/A	N/A	N/A	N/A	ORF1a:2-29,ORF1a:33-40,ORF1a:49-126,ORF1a:255-271,ORF1a:276-323,ORF1a:461-534,ORF1a:669-723,ORF1a:726-747,ORF1a:749,ORF1a:755-811,ORF1a:815-836,ORF1a:838,ORF1a:860-871,ORF1a:880-906,ORF1a:911-928,ORF1a:931-960,ORF1a:1088-1100,ORF1a:1104-1170,ORF1a:1254-1256,ORF1a:1261-1269,ORF1a:1300-1309,ORF1a:1314-1343,ORF1a:1446,ORF1a:1460,ORF1a:1478-1562,ORF1a:1568-1588,ORF1a:1592-1604,ORF1a:1609-1611,ORF1a:1616-1617,ORF1a:1621-1643,ORF1a:1648-1651,ORF1a:1655,ORF1a:1666-1676,ORF1a:1684-1707,ORF1a:1712-1766,ORF1a:1898-1967,ORF1a:2096-2121,ORF1a:2126-2166,ORF1a:2168-2171,ORF1a:2174-2179,ORF1a:2185,ORF1a:2190-2220,ORF1a:2222-2276,ORF1a:2285-2289,ORF1a:2293-2305,ORF1a:2307-2336,ORF1a:2341-2348,ORF1a:2476-2561,ORF1a:2693-2748,ORF1a:2753-2777,ORF1a:2786-2801,ORF1a:2806-2812,ORF1a:2817-2839,ORF1a:2845-2860,ORF1a:2862,ORF1a:2864-2876,ORF1a:2907-2980,ORF1a:2988-3073,ORF1a:3078-3090,ORF1a:3096-3097,ORF1a:3107-3177,ORF1a:3301-3366,ORF1a:3499-3533,ORF1a:3538-3568,ORF1a:3571-3576,ORF1a:3711-3731,ORF1a:3734-3759,ORF1a:3764-3766,ORF1a:3895-3914,ORF1a:3920-3948,ORF1a:4074-4134,ORF1a:4138-4150,ORF1a:4278-4337,ORF1a:4341-4348,ORF1a:4361-4401,ORF1b:1-23,ORF1b:28-64,ORF1b:77-153,ORF1b:277-323,ORF1b:326-360,ORF1b:485-496,ORF1b:501-570,ORF1b:697-725,ORF1b:729-787,ORF1b:915-928,ORF1b:932,ORF1b:937-976,ORF1b:980-985,ORF1b:1123-1128,ORF1b:1133-1200,ORF1b:1328-1402,ORF1b:1411,ORF1b:1416-1443,ORF1b:1445,ORF1b:1447-1461,ORF1b:1466-1468,ORF1b:1530-1597,ORF1b:1736-1770,ORF1b:1775-1810,ORF1b:1944-1950,ORF1b:1955-1961,ORF1b:1965-2027,ORF1b:2035-2040,ORF1b:2111-2112,ORF1b:2117-2119,ORF1b:2157-2238,ORF1b:2245-2254,ORF1b:2259-2292,ORF1b:2296-2336,ORF1b:2344-2345,ORF1b:2348-2359,ORF1b:2367-2435,ORF1b:2440-2441,ORF1b:2568-2585,ORF1b:2590-2599,ORF1b:2603-2633,ORF1b:2641-2658,ORF1b:2660-2678,ORF1b:2685-2695,S:61-86,S:91-133,S:144-168,S:178,S:185,S:190-191,S:196-202,S:204-216,S:226-254,S:262-308,S:310-321,S:446-512,S:516-521,S:654-742,S:751,S:756-773,S:780-782,S:870-885,S:891-944,S:953-957,S:1021-1022,S:1029,S:1062-1068,S:1077-1099,S:1113-1118,S:1121-1126,S:1130-1140,S:1270-1274,ORF3a:1-22,ORF3a:27-70,ORF3a:78-82,ORF3a:87-125,ORF3a:130-137,ORF3a:143-145,ORF3a:148-169,ORF3a:200-220,ORF3a:227-271,M:24-104,ORF6:8-36,ORF6:41-62,ORF7a:1-2,ORF7a:5-18,ORF7a:27-89,ORF7a:94-100,ORF7a:104-118,ORF7b:3-24,ORF7b:30-44,ORF8:1-63,N:64-95,N:100-107,N:111-134,N:144-214,N:219-221,N:226-238,N:243-249,N:254,N:256,N:264-343,N:348-352,N:357-361,N:367-371,N:373-384,N:389-420,ORF9b:61-91,ORF9b:97-98		3000	506.740741	bad	13982	10	0	good	0	24	37	154.166667	bad	45		0	good	0		0		0	0	good		0	0	good	0
7130	EPI_ISL_12892412	21J	21J (Delta)	Delta	21J	B.1.617.2.4	AY.4	1664.990960	bad	13	13	14	0	11204	0	11	4	0	3738	77772	35	29732	0.618466374611243	E:1,M:0.6547085201793722,N:0.40476190476190477,ORF1a:0.6289479663712793,ORF1b:0.6261127596439169,ORF3a:0.4891304347826087,ORF6:0.6290322580645161,ORF7a:0.2786885245901639,ORF7b:0.13636363636363635,ORF8:0.48360655737704916,ORF9b:1,S:0.6726844583987441	false	G210T,C241T,C1267T,C6402T,C10029T,A11201G,A11332G,G15451A,C16466T,C19220T,C21618G,A23403G,A28461G	22029-22034,28248-28253,28271	76:AAATATTATATTAG		N:D63G,ORF1a:P2046L,ORF1a:T3255I,ORF1a:T3646A,ORF1b:G662S,ORF1b:P1000L,ORF1b:A1918V,ORF9b:T60A,S:T19R,S:R158G,S:D614G	ORF8:D119-,ORF8:F120-,S:E156-,S:F157-		A21987G,A24410G,T27752C	C1267T|21A		3	1	0	4	ORF7a:I120T,S:D142G,S:N950D			3	0	0	3	215-221,375-385,411-642,1028-1078,1091-1132,1146-1232,1239-1242,1643-1870,2268,2270-2433,2446-2512,2905-2983,2996-3143,3527-3776,4164-4293,4700-4946,5319-5565,5958-6166,6551-6681,6694-6731,6737-6988,7117-7309,7691-7943,8341-8596,8622-8735,8742-8787,8794-8841,8862-8894,8940-8952,8985-9021,9028-9203,9289-9312,9363-9366,9371-9382,9399,9583-9600,9611-9621,9634-9794,10177-10258,10334-10344,10765-10862,10877-10992,11396-11540,11549-11561,11952-12030,12043-12063,12485-12665,12679-12709,13445-13469,13479-13565,13578,13584-13589,13593-13605,14300-14461,14463-14530,14537-14540,14922-14954,14963-15169,15570-15633,15657-15826,16208-16261,16278-16419,16833-17065,17452-17646,17659-17674,17698-17706,18059-18254,18673-18742,18754-18775,18789-18816,18831-18844,18886-18895,19299-19548,19935-20180,20201-20272,20285-20321,20368-20475,20497-20499,20514-20525,20539-20541,20565-20689,20691-20721,20731-20780,20786,21169-21351,21356-21364,21388-21426,21737-21960,22347-22521,22900-23122,23524-23790,24192-24254,24268-24394,24791-24864,24866-24894,24896-24920,24940-24945,24959-24962,25371-25601,25994-26203,26591-26652,26662-26663,26668-26700,26704-26830,27321-27385,27472-27476,27498-27702,27704-27748,27759,27762-27825,27843-28082,28645-28649,28653-28656,28672-28673,28731-28986,29000-29040,29062-29301,29315-29356,29381-29595,29602-29664,29692-29720	NODE_0000884	C1267T,A21987G,A24410G,T27752C		ORF7a:I120T,S:D142G,S:N950D		NODE_0000931	C1267T,A21987G,A24410G,T27752C		ORF7a:I120T,S:D142G,S:N950D		N/A	N/A	N/A	N/A	N/A	N/A	N/A	N/A	N/A	N/A	ORF1a:37-40,ORF1a:49-126,ORF1a:255-271,ORF1a:276-289,ORF1a:294-323,ORF1a:325-326,ORF1a:460-535,ORF1a:668-723,ORF1a:728-749,ORF1a:880-906,ORF1a:911-960,ORF1a:1088-1171,ORF1a:1300-1343,ORF1a:1479-1561,ORF1a:1685-1767,ORF1a:1898-1967,ORF1a:2096-2139,ORF1a:2143-2156,ORF1a:2158-2241,ORF1a:2285-2348,ORF1a:2476-2560,ORF1a:2692-2777,ORF1a:2786-2824,ORF1a:2826-2841,ORF1a:2844-2859,ORF1a:2866-2877,ORF1a:2892-2896,ORF1a:2907-2919,ORF1a:2921-2980,ORF1a:3008-3016,ORF1a:3033-3034,ORF1a:3036-3039,ORF1a:3045,ORF1a:3107-3112,ORF1a:3116-3119,ORF1a:3123-3177,ORF1a:3304-3331,ORF1a:3357-3360,ORF1a:3500-3533,ORF1a:3538-3576,ORF1a:3711-3759,ORF1a:3762-3766,ORF1a:3896-3922,ORF1a:3926-3933,ORF1a:4074-4134,ORF1a:4138-4148,ORF1a:4394-4401,ORF1b:1,ORF1b:5-33,ORF1b:39-41,ORF1b:43-46,ORF1b:278-355,ORF1b:357-358,ORF1b:485-496,ORF1b:499-568,ORF1b:702-722,ORF1b:731-787,ORF1b:914-932,ORF1b:937-984,ORF1b:1123-1200,ORF1b:1329-1393,ORF1b:1398-1403,ORF1b:1411-1413,ORF1b:1531-1596,ORF1b:1736-1759,ORF1b:1763-1770,ORF1b:1775-1783,ORF1b:1788-1793,ORF1b:1807-1810,ORF1b:1944-2027,ORF1b:2157-2238,ORF1b:2245-2269,ORF1b:2273-2285,ORF1b:2301-2336,ORF1b:2344,ORF1b:2349-2353,ORF1b:2358,ORF1b:2367-2418,ORF1b:2422-2438,ORF1b:2440,ORF1b:2568-2628,ORF1b:2630-2633,ORF1b:2641-2653,S:59-133,S:262-320,S:447-520,S:654-743,S:877-898,S:902-944,S:1077-1120,S:1126-1128,S:1133-1134,S:1270-1274,ORF3a:1-70,ORF3a:201-271,M:24-44,M:47,M:49-103,ORF6:40-62,ORF7a:27-28,ORF7a:35-119,ORF7a:122,ORF7b:2-24,ORF7b:30-44,ORF8:1-63,N:125-128,N:134,N:153-238,N:243-256,N:264-343,N:348-361,N:370-420		3000	403.851852	bad	11204	10	0	good	0	24	14	58.333333	mediocre	22		0	good	0		0		0	0	good		0	0	good	0
7137	EPI_ISL_12628311	20H	20H (Beta)	Beta	20H	B.1.351	B.1.351	1981.840772	bad	10	7	0	0	12294	0	6	2	0	4124	75646	39	29376	0.5699762565628866	E:0.9605263157894737,M:0.820627802690583,N:0.44047619047619047,ORF1a:0.6396273574187684,ORF1b:0.5597181008902077,ORF3a:0.2210144927536232,ORF6:0.8870967741935484,ORF7a:0.21311475409836064,ORF7b:0.2727272727272727,ORF8:0.8032786885245902,ORF9b:1,S:0.4097331240188383	false	G174T,C241T,C1059T,C3037T,A10323G,C14262T,C14408T,G22813T,A23403G,C26456T	28248-28253,28271			E:P71L,ORF1a:T265I,ORF1a:K3353R,ORF1b:P314L,S:K417N,S:D614G	ORF8:D119-,ORF8:F120-		T5230G,T25563G		C14262T	2	0	1	3	ORF1a:-3675S,ORF1a:-3676G,ORF1a:-3677F,ORF3a:H57Q			4	0	0	4	76-94,498-502,1333-1575,1613-1614,1626-1765,1853-1868,2068-2094,2210,2238-2241,2243-2247,2269-2445,2461-2828,3526-3531,3543-3928,4419-4428,4447-4643,4659-4668,4685-5229,5261-5263,5288-5430,5439-5443,5931-5932,5956-6138,6629-6637,6714-6716,6719-6720,6738-6741,6752-6785,6787-6846,6862-7035,7059-7310,7333-7390,8538-8540,8542-8596,8620-8889,8914-8954,8981-9244,9268-9566,9714-9750,9820-9830,9861-10044,10528,10541-10542,10553-10617,10726-10737,10764-10774,10793,10800-10999,11469-11484,11554-11556,11561,11572-11573,11784-11787,12291-12349,13401-13607,14920-15185,15192-15222,15247-15348,15363,16204-16485,16509-16754,16768-17070,17597-17599,17753-18015,19044-19061,19076-19121,19128-19167,19193-19222,19298-19548,19571-19846,19867-20178,20201-20461,20497-20787,21154-21427,21454-21963,21991-22013,22039-22520,22903-23122,23527-24080,24101-24148,24170-24176,24187-24402,24418-24620,24622-24648,24668-24670,24674-24677,25182,25185-25234,25383-25542,25624-25645,25666-25904,25990-26251,26915-26920,26933-27040,27332-27351,27472-27835,27874-27954,27958-27961,27994-27995,28780-28985,29022-29356	NODE_0000855	T5230G,C14262T,T25563G	28248-28253,28271	ORF3a:H57Q	ORF8:D119-,ORF8:F120-	NODE_0000855	T5230G,C14262T,T25563G	28248-28253,28271	ORF3a:H57Q	ORF8:D119-,ORF8:F120-	N/A	N/A	N/A	N/A	N/A	N/A	N/A	N/A	N/A	N/A	ORF1a:78-79,ORF1a:357-437,ORF1a:450,ORF1a:454-500,ORF1a:530-535,ORF1a:601-610,ORF1a:649,ORF1a:658-661,ORF1a:669-727,ORF1a:733-855,ORF1a:1088-1089,ORF1a:1093-1221,ORF1a:1385-1388,ORF1a:1394-1460,ORF1a:1465-1468,ORF1a:1474-1655,ORF1a:1666,ORF1a:1675-1722,ORF1a:1725-1726,ORF1a:1889,ORF1a:1897-1958,ORF1a:2122-2124,ORF1a:2150-2152,ORF1a:2158-2159,ORF1a:2163-2194,ORF1a:2200-2257,ORF1a:2265-2349,ORF1a:2357-2375,ORF1a:2758-2777,ORF1a:2786-2875,ORF1a:2883-2897,ORF1a:2906-2993,ORF1a:3001-3101,ORF1a:3150-3162,ORF1a:3185-3189,ORF1a:3199-3260,ORF1a:3426,ORF1a:3430-3451,ORF1a:3488-3491,ORF1a:3500-3503,ORF1a:3510,ORF1a:3512-3578,ORF1a:3735-3740,ORF1a:3764,ORF1a:3766,ORF1a:3769-3770,ORF1a:3840-3841,ORF1a:4009-4028,ORF1a:4379-4401,ORF1b:1-47,ORF1b:485-573,ORF1b:576-585,ORF1b:594-627,ORF1b:632,ORF1b:913-1006,ORF1b:1015-1096,ORF1b:1101-1201,ORF1b:1377-1378,ORF1b:1429-1516,ORF1b:1860-1865,ORF1b:1870-1885,ORF1b:1887-1900,ORF1b:1909-1919,ORF1b:1944-2027,ORF1b:2035-2127,ORF1b:2134-2237,ORF1b:2245-2332,ORF1b:2344-2440,ORF1b:2563-2654,ORF1b:2663-2696,S:1-134,S:144-151,S:160-320,S:448-520,S:655-840,S:847-862,S:870-872,S:876-947,S:953-1029,S:1036,S:1038-1039,S:1207-1224,S:1274,ORF3a:1-50,ORF3a:78-85,ORF3a:92-171,ORF3a:200-276,E:1-3,M:131-133,M:137-173,ORF6:44-50,ORF7a:27-122,ORF7b:1-27,ORF7b:40-44,ORF8:1-23,ORF8:34,N:169-238,N:250-361		3000	444.222222	bad	12294	10	0	good	0	24	7	29.166667	good	15		0	good	0		0		0	0	good		0	0	good	0
7141	EPI_ISL_12980386	21K	21K (BA.1)	Omicron	21K	BA.1.1	BA.1.1	1276.063018	bad	29	24	16	1	8587	0	19	8	1	3946	79731	324	29838	0.6998628900110356	E:0.25,M:0.7488789237668162,N:0.5238095238095238,ORF1a:0.5164735287434674,ORF1b:0.7270029673590505,ORF3a:0.7210144927536232,ORF6:1,ORF7a:0.4016393442622951,ORF7b:0.7272727272727273,ORF8:1,ORF9b:1,S:0.5086342229199372	false	C2470T,C3037T,T5386G,C6402T,G8393A,A11332G,A11537G,T13195C,C14408T,C15240T,A18163G,C21762T,C21846T,A23403G,C23525T,T23599G,C23604A,C24130A,A24424T,C25000T,C25584T,C26270T,C26577G,G26709A,A27259C,C27874T,C28054G,A28271T,G29742T	6513-6515,21765-21770,21987-21995,28248-28253	9858:CTAAAGTTGCGTAGTG	ORF1a:3199-4401	E:T9I,M:Q19E,M:A63T,ORF1a:P2046L,ORF1a:L2084I,ORF1a:A2710T,ORF1b:P314L,ORF1b:I1566V,ORF7b:T40I,ORF8:S54*,S:A67V,S:T95I,S:Y145D,S:D614G,S:H655Y,S:N679K,S:P681H,S:N856K,S:Q954H	ORF1a:S2083-,ORF8:D119-,ORF8:F120-,S:H69-,S:V70-,S:G142-,S:V143-,S:Y144-	ORF1a:3198:*SCVV	A10449C,A23202C,G26530A,T27807C,T28311C	C6402T|21J,A11332G|21J,C27874T|21J,G29742T|21J&21I&21A&21B	C28054G	5	4	1	10	M:G3D,N:L13P,N:-31E,N:-32R,N:-33S,ORF9b:S10P,ORF9b:-27E,ORF9b:-28N,ORF9b:-29A,S:K547T		ORF1a:P2046L,ORF7b:T40I,ORF8:S54*	10	0	3	13	1333-1685,1691-1729,1750-1765,1819-1869,1965-2112,2586-2832,3255-3291,3293-3299,3357-3384,3841-4059,4419-4429,4447-4654,5001-5229,5261-5271,5656-5670,5672,5747-5877,6869-6914,6921-7347,8655-8892,9268-9483,9860-9891,9904-10041,10456-10609,10611-10618,10624-10666,13401-13604,14981-14996,15000-15025,15102-15181,16201-16262,16276-16427,16446-16753,17756-17973,19286-19303,19316-19853,20245-20472,21152-21664,22034-22886,22896-23129,23838-24018,24031-24082,24461-24701,25077-25279,25668-25799,25812-25910,26300-26467,26908-27047,27097-27121,27531-27737,27751-27791,28773-28985,29085-29094,29098-29104,29120-29130,29141-29356,29377-29514	NODE_0000994	C2470T,C6402T,A10449C,A11332G,A23202C,G26530A,T27807C,C27874T,C28054G,T28311C,G29742T	28248-28253	M:G3D,N:L13P,N:-31E,N:-32R,N:-33S,ORF1a:P2046L,ORF7b:T40I,ORF8:S54*,ORF9b:S10P,ORF9b:-27E,ORF9b:-28N,ORF9b:-29A,S:K547T	ORF8:D119-,ORF8:F120-	NODE_0001002	C2470T,C6402T,A10449C,A11332G,A23202C,G26530A,T27807C,C27874T,C28054G,T28311C,G29742T	28248-28253	M:G3D,N:L13P,N:-31E,N:-32R,N:-33S,ORF1a:P2046L,ORF7b:T40I,ORF8:S54*,ORF9b:S10P,ORF9b:-27E,ORF9b:-28N,ORF9b:-29A,S:K547T	ORF8:D119-,ORF8:F120-	N/A	N/A	N/A	N/A	N/A	N/A	N/A	N/A	N/A	N/A	ORF1a:20,ORF1a:357-474,ORF1a:476-488,ORF1a:495-500,ORF1a:518-535,ORF1a:567-616,ORF1a:774-856,ORF1a:997-1012,ORF1a:1031-1040,ORF1a:1192-1265,ORF1a:1385-1388,ORF1a:1394-1463,ORF1a:1579-1655,ORF1a:1666-1669,ORF1a:1798-1803,ORF1a:1828-1871,ORF1a:2202-2217,ORF1a:2219-2361,ORF1a:2797-2876,ORF1a:3001-3073,ORF1a:3199-4401,ORF1b:1-46,ORF1b:505-520,ORF1b:546-572,ORF1b:912-932,ORF1b:937-987,ORF1b:993-1096,ORF1b:1430-1502,ORF1b:1940-1946,ORF1b:1950-2129,ORF1b:2260-2335,ORF1b:2562-2696,S:1-34,S:158-442,S:445-523,S:759-819,S:823-840,S:967-1047,S:1172-1239,ORF3a:93-136,ORF3a:141-173,E:19-75,M:129-175,M:192-200,ORF7a:46-115,ORF7a:120-122,ORF7b:1-12,N:167-238,N:271-274,N:276-277,N:283-286,N:290-361,N:369-414		3000	306.925926	bad	8587	10	0	good	0	24	40	166.666667	bad	48		0	good	0	ORF1a:3199-4401	1		0	75	mediocre		0	0	good	0
7140	EPI_ISL_12628314	20I	20I (Alpha)	Alpha	20I	B.1.1.7	B.1.1.7	2015.245024	bad	17	9	0	0	12416	0	14	3	0	4195	76061	326	29854	0.572283717352774	E:0.19736842105263158,M:0.6547085201793722,N:0.638095238095238,ORF1a:0.6146330379459214,ORF1b:0.5011127596439169,ORF3a:0.7137681159420289,ORF6:1,ORF7a:0.36885245901639346,ORF7b:0.7272727272727273,ORF8:0.7377049180327869,ORF9b:0.5918367346938775,S:0.4945054945054945	false	C3037T,C5388A,C5986T,T8603C,G9053T,C14408T,T16176C,A17615G,C23604A,C23635T,C23709T,G24914C,G25437T,C27972T,G28048T,A28111G,A28461G	21765-21770,21992-21994			N:D63G,ORF1a:A1708D,ORF1a:F2780L,ORF1a:V2930L,ORF1b:P314L,ORF1b:K1383R,ORF3a:L15F,ORF8:Q27*,ORF8:R52I,ORF8:Y73C,ORF9b:T60A,S:P681H,S:T716I,S:D1118H	S:H69-,S:V70-,S:Y144-			G9053T|21J,A28461G|21J&21I&21A	T8603C,C23635T,G25437T	0	2	3	5			N:D63G,ORF1a:F2780L,ORF1a:V2930L,ORF3a:L15F,ORF9b:T60A	0	0	5	5	724-945,1333-1574,1958-2198,2584-2738,2751-2834,3206-3466,3822-3827,3833-4055,4421-4428,4447-4656,4744-4757,5010-5032,5050-5229,5261-5263,5645-5875,6232-6246,6274-6473,6868-7035,7060-7390,7414-7425,7438-7623,8017-8257,8654-8655,8668-8893,9270-9483,9860-10082,10460-10665,11068-11311,11696-11867,12255-12422,12803-13007,13399-13604,13979-14212,14602-14873,15247-15486,15882-16150,16382-16390,16395-16396,16450-16485,16512-16755,16770-16778,17139-17385,17757-17973,18346-18602,18975-19410,19454,19464-19597,19612-19860,19867-19911,19915-19918,19934-19941,19948-19949,20078-20098,20175-20230,20241-20471,20888-21427,21451-21665,22036-22297,22433-22442,22459,22466-22470,22483-22489,22498-22505,22513-22515,22519-22523,22600-22805,22821-23189,23216-23450,23840-24080,24461-24702,25079-25285,25668-25903,26285-26290,26300-26527,26914-27079,27086-27141,27528-27790,28164-28401,28780-28985,29379-29494	NODE_0000965	T8603C,G9053T,A17615G,C23635T,G25437T,A28461G		N:D63G,ORF1a:F2780L,ORF1a:V2930L,ORF1b:K1383R,ORF3a:L15F,ORF9b:T60A		NODE_0000965	T8603C,G9053T,A17615G,C23635T,G25437T,A28461G		N:D63G,ORF1a:F2780L,ORF1a:V2930L,ORF1b:K1383R,ORF3a:L15F,ORF9b:T60A		N/A	N/A	N/A	N/A	N/A	N/A	N/A	N/A	N/A	N/A	ORF1a:154-227,ORF1a:357-437,ORF1a:565-645,ORF1a:774-825,ORF1a:829-857,ORF1a:981-1067,ORF1a:1186-1188,ORF1a:1190-1264,ORF1a:1386-1388,ORF1a:1394-1464,ORF1a:1494-1498,ORF1a:1582-1589,ORF1a:1596-1655,ORF1a:1666,ORF1a:1794-1870,ORF1a:1990-1994,ORF1a:2003-2070,ORF1a:2201-2257,ORF1a:2266-2375,ORF1a:2383-2387,ORF1a:2391-2453,ORF1a:2585-2664,ORF1a:2797,ORF1a:2801-2876,ORF1a:3002-3073,ORF1a:3199-3273,ORF1a:3399-3467,ORF1a:3602-3682,ORF1a:3811-3868,ORF1a:3997-4053,ORF1a:4180-4248,ORF1a:4379-4401,ORF1b:1-46,ORF1b:171-249,ORF1b:379-469,ORF1b:594-673,ORF1b:806-895,ORF1b:972-975,ORF1b:977,ORF1b:995-1006,ORF1b:1015-1096,ORF1b:1102-1104,ORF1b:1225-1306,ORF1b:1430-1502,ORF1b:1627-1712,ORF1b:1837-1981,ORF1b:1996,ORF1b:2000-2044,ORF1b:2049-2131,ORF1b:2134-2148,ORF1b:2150-2151,ORF1b:2156-2158,ORF1b:2161,ORF1b:2204-2211,ORF1b:2237-2255,ORF1b:2258-2335,ORF1b:2474-2654,ORF1b:2662-2696,S:1-35,S:158-245,S:291-294,S:302-303,S:308-309,S:312-315,S:317-321,S:346-415,S:420-543,S:552-630,S:760-840,S:967-1047,S:1173-1241,ORF3a:93-171,E:14-16,E:19-76,M:1-2,M:131-186,M:189-207,ORF7a:46-122,ORF7b:1-12,ORF8:91-122,N:1-43,N:169-238,N:369-407,ORF9b:1-40		3000	448.740741	bad	12416	10	0	good	0	24	3	12.500000	good	11		0	good	0		0		0	0	good		0	0	good	0
7139	EPI_ISL_12628329	21J	21J (Delta)	Delta	21J	B.1.617.2.4	AY.4	1224.966049	bad	22	13	0	0	9420	0	20	4	0	3220	79391	34	29686	0.6766210748085476	E:1,M:0.8878923766816144,N:0.5904761904761905,ORF1a:0.6934787548284481,ORF1b:0.6880563798219584,ORF3a:0.4891304347826087,ORF6:0.0967741935483871,ORF7a:0.4262295081967213,ORF7b:0.3181818181818182,ORF8:0.47540983606557374,ORF9b:0.6326530612244898,S:0.6577708006279435	false	G210T,C241T,A291G,T1871G,G2193A,A2903G,G4181T,C6402T,C10029T,A11201G,A11332G,G15451A,C16466T,C19220T,C21618G,A23403G,T26722A,T26767C,C28087G,G28881T,G28916T,G29402T	22029-22034,28248-28253,28271			M:L67H,M:I82T,N:R203M,N:G215C,N:D377Y,ORF1a:N9S,ORF1a:F536V,ORF1a:R643K,ORF1a:I880V,ORF1a:A1306S,ORF1a:P2046L,ORF1a:T3255I,ORF1a:T3646A,ORF1b:G662S,ORF1b:P1000L,ORF1b:A1918V,ORF8:A65G,S:T19R,S:R158G,S:D614G	ORF8:D119-,ORF8:F120-,S:E156-,S:F157-		A21987G,A24410G,T27752C,G28461A		A291G,T1871G,G2193A,A2903G,T26722A,C28087G	4	0	6	10	N:G63D,ORF7a:I120T,ORF9b:A60T,S:D142G,S:N950D		M:L67H,ORF1a:N9S,ORF1a:F536V,ORF1a:R643K,ORF1a:I880V,ORF8:A65G	5	0	6	11	363-391,411-644,1027-1244,1848-1851,1854-1862,2270-2510,2905-2984,2989-3149,3532-3776,4690-4939,5315-5423,5437-5563,5958-6166,6549-6690,6704-6723,7112-7309,7693-7916,7926-7944,8338-8598,8985-9002,9038-9159,9166-9167,9577-9656,9670-9790,10169-10326,10334-10344,10764-11000,11396-11558,11950-11953,12048-12063,12489-12614,12623-12653,12679-12710,13119-13171,13176-13182,13190-13205,13697-13707,13857-13919,14298-14543,14922-15169,15561-15657,15662-15705,15734-15825,16206-16263,16278-16421,16834-16879,16903-16916,16948-16972,16993-17008,17049-17059,17447-17673,18056-18258,18677-18679,18686,18825-18831,18859-18872,19298-19548,19935-20178,20570-20786,21165-21362,21736-21765,21779-21960,22344-22520,22900-23123,23523-23794,24165-24194,24209-24396,24786-24867,24885-24980,25377-25601,25992-26202,26591-26665,27220-27448,27525-27645,27719-27746,27759-27766,27803-27832,27841-28084,28466-28492,28500-28682,29059-29356,29440-29442	NODE_0000884	A291G,T1871G,G2193A,A2903G,A21987G,A24410G,T26722A,T27752C,C28087G,G28461A		M:L67H,N:G63D,ORF1a:N9S,ORF1a:F536V,ORF1a:R643K,ORF1a:I880V,ORF7a:I120T,ORF8:A65G,ORF9b:A60T,S:D142G,S:N950D		NODE_0000931	A291G,T1871G,G2193A,A2903G,A21987G,A24410G,T26722A,T27752C,C28087G,G28461A		M:L67H,N:G63D,ORF1a:N9S,ORF1a:F536V,ORF1a:R643K,ORF1a:I880V,ORF7a:I120T,ORF8:A65G,ORF9b:A60T,S:D142G,S:N950D		N/A	N/A	N/A	N/A	N/A	N/A	N/A	N/A	N/A	N/A	ORF1a:33-42,ORF1a:49-127,ORF1a:255-327,ORF1a:528-533,ORF1a:669-749,ORF1a:881-962,ORF1a:1089-1171,ORF1a:1476-1558,ORF1a:1684-1720,ORF1a:1724-1766,ORF1a:1898-1967,ORF1a:2095-2142,ORF1a:2147-2153,ORF1a:2283-2348,ORF1a:2476-2551,ORF1a:2554-2560,ORF1a:2691-2778,ORF1a:2907-2913,ORF1a:2925-2965,ORF1a:2968,ORF1a:3105-3131,ORF1a:3135-3175,ORF1a:3302-3354,ORF1a:3357-3360,ORF1a:3500-3579,ORF1a:3711-3765,ORF1a:3895-3896,ORF1a:3928-3933,ORF1a:4075-4117,ORF1a:4120-4130,ORF1a:4138-4149,ORF1a:4285-4302,ORF1a:4304-4306,ORF1a:4309-4314,ORF1b:77-80,ORF1b:130-151,ORF1b:277-359,ORF1b:485-568,ORF1b:699-730,ORF1b:732-746,ORF1b:756-786,ORF1b:913-932,ORF1b:937-985,ORF1b:1123-1138,ORF1b:1146-1150,ORF1b:1161-1169,ORF1b:1176-1181,ORF1b:1194-1198,ORF1b:1327-1402,ORF1b:1530-1597,ORF1b:1737-1738,ORF1b:1740,ORF1b:1786-1788,ORF1b:1798-1802,ORF1b:1944-2027,ORF1b:2157-2237,ORF1b:2368-2440,ORF1b:2566-2632,S:58-68,S:73-133,S:261-320,S:447-521,S:654-744,S:868-878,S:883-945,S:1075-1102,S:1108-1140,S:1272-1274,ORF3a:1-70,ORF3a:200-270,M:24-48,ORF6:7-62,ORF7a:1-19,ORF7a:45-84,ORF7a:109-118,ORF7a:122,ORF7b:2-4,ORF7b:16-26,ORF7b:29-44,ORF8:1-64,N:65-73,N:76-137,N:263-361,N:389-390,ORF9b:61-70,ORF9b:73-98		3000	337.777778	bad	9420	10	0	good	0	24	22	91.666667	mediocre	30		0	good	0		0		0	0	good		0	0	good	0
7142	EPI_ISL_14986880	22B	22B (BA.5)	Omicron	22B	BA.5.3.1.4.1.1.1	CQ.1	44.904170	mediocre	57	27	0	0	1717	0	39	12	0	605	86061	331	29702	0.9248235962946861	E:1,M:1,N:0.8809523809523809,ORF1a:0.9584185412406271,ORF1b:0.951780415430267,ORF3a:1,ORF6:1,ORF7a:1,ORF7b:1,ORF8:0.9426229508196722,ORF9b:1,S:0.7990580847723705	false	T670G,C1931A,C3037T,C3768T,G4184A,C4321T,A9424G,C9534T,C10029T,C10188A,C10198T,G10447A,C10449A,C11866T,G12160A,C12880T,C13342T,C14408T,C15714T,C17410T,A18163G,C19955T,A20055G,G21987A,G22578A,G22599C,T22917G,G22992A,C22995A,A23013C,T23018G,A23055G,A23063T,T23075C,A23403G,C23525T,T23599G,C23604A,G23608T,G23948T,A24424T,T24469A,C25000T,C25584T,C26060T,C26270T,C26577G,G26709A,C27800T,C27807T,C27889T,A28271T,C28311T,G28681T,G28881A,G28882A,G28883C	11288-11296,21765-21770,21992-21994,28362-28370			E:T9I,M:Q19E,M:A63T,N:P13L,N:E136D,N:R203K,N:G204R,ORF1a:S135R,ORF1a:Q556K,ORF1a:T1168I,ORF1a:G1307S,ORF1a:T3090I,ORF1a:T3255I,ORF1a:T3308N,ORF1a:P3395H,ORF1b:P314L,ORF1b:R1315C,ORF1b:I1566V,ORF1b:T2163I,ORF3a:T223I,ORF9b:P10S,S:G142D,S:G339D,S:R346T,S:L452R,S:S477N,S:T478K,S:E484A,S:F486V,S:Q498R,S:N501Y,S:Y505H,S:D614G,S:H655Y,S:N679K,S:P681H,S:D796Y,S:Q954H,S:N969K	N:E31-,N:R32-,N:S33-,ORF1a:S3675-,ORF1a:G3676-,ORF1a:F3677-,ORF9b:E27-,ORF9b:N28-,ORF9b:A29-,S:H69-,S:V70-,S:Y144-		T2790C,T9344C,A26529G			3	0	0	3	M:N3D,ORF1a:I842T,ORF1a:F3027L			3	0	0	3	4419-4642,5260-5263,6867,6869-7075,7077-7078,7081-7082,10048,10051-10052,10055-10083,19607-19628,19630-19631,19633-19634,19766,19833-19836,19839,20249-20475,21437-21665,22034-22041,22043-22049,22051,22053,22055,22058-22060,22074,22077-22079,22084-22085,22093,22097,22103-22105,22110,22112-22113,22131,22134,22137,22141-22285,22287,22636-22886,22888-22891,22893-22899,22901-22905,22910,22912,23098,23842-23870,23874-23875,23878-23880,23885-23889,23895-23896,23898,25099,25112,25114-25117,25125-25130,25132-25135,25137-25139,25142-25149,25151-25154,25158,25160-25176,25178-25179,25181-25184,25186,25189,25192-25193,25230-25231,25238,25248-25256,25258-25261,25263-25283,27907,27971,27975,27977-27980,27984-27991,28084,29373-29521	NODE_0001194	C1931A,T2790C,C3768T,T9344C,C10188A,C11866T,C13342T,G22599C,G23608T,A26529G,C27800T,G28681T	21992-21994	M:N3D,N:E136D,ORF1a:Q556K,ORF1a:I842T,ORF1a:T1168I,ORF1a:F3027L,ORF1a:T3308N,S:R346T	S:Y144-	NODE_0001315	T2790C,T9344C,A26529G		M:N3D,ORF1a:I842T,ORF1a:F3027L		N/A	N/A	N/A	N/A	N/A	N/A	N/A	N/A	N/A	N/A	ORF1a:22,ORF1a:1385-1459,ORF1a:1666,ORF1a:2201-2273,ORF1a:3262-3273,ORF1b:2047-2056,ORF1b:2100,ORF1b:2122-2124,ORF1b:2261-2336,ORF1b:2657-2696,S:1-35,S:158-166,S:171-173,S:175,S:177,S:179,S:181,S:183-184,S:190-192,S:194-242,S:358-448,S:450,S:760-771,S:773,S:775-776,S:778-779,S:1179,S:1184-1185,S:1188-1211,S:1223,S:1226,S:1229-1241,ORF8:5,ORF8:28-29,ORF8:31-33,ORF8:64,N:367-416		3000	52.481481	mediocre	1717	10	0	good	0	24	10	41.666667	mediocre	18		0	good	0		0		0	0	good		0	0	good	0
7143	EPI_ISL_14986878	22B	22B (BA.5)	Omicron	22B	BA.5.2.6	BA.5.2.6	0.772802	good	69	81	0	0	509	0	50	14	0	149	88102	114	29835	0.9769253921011269	E:1,M:1,N:1,ORF1a:0.9790956600772551,ORF1b:0.9955489614243324,ORF3a:1,ORF6:1,ORF7a:1,ORF7b:1,ORF8:1,ORF9b:1,S:0.9646781789638933	false	T670G,C1627T,C2790T,C3037T,G4184A,C4321T,C9344T,A9424G,C9534T,C10029T,C10198T,G10447A,C10449A,G12160A,G12310A,C12880T,C14408T,C15714T,C16616A,C17410T,A18163G,T19158C,C19955T,A20055G,C21459T,C21618T,G21987A,A22012C,T22200G,G22578A,G22599C,C22674T,T22679C,C22686T,A22688G,G22775A,A22786C,G22813T,T22882G,T22942G,G22992A,C22995A,A23055G,A23403G,C23525T,T23599G,C23604A,C23854A,G23948T,A24424T,T24469A,C25000T,C25584T,C26060T,C26270T,G26529A,C26577G,G26709A,C27012T,C27513T,C27807T,C27889T,A28271T,C28311T,A28330G,G28881A,G28882A,G28883C,A29510C	11288-11296,21633-21641,21765-21770,28362-28370,29729-29776			E:T9I,M:D3N,M:Q19E,M:A63T,N:P13L,N:R203K,N:G204R,N:S413R,ORF1a:S135R,ORF1a:T842I,ORF1a:G1307S,ORF1a:L3027F,ORF1a:T3090I,ORF1a:T3255I,ORF1a:P3395H,ORF1b:P314L,ORF1b:T1050N,ORF1b:R1315C,ORF1b:I1566V,ORF1b:T2163I,ORF3a:T223I,ORF9b:P10S,ORF9b:D16G,S:T19I,S:A27S,S:G142D,S:K150N,S:V213G,S:G339D,S:R346T,S:S371F,S:S373P,S:S375F,S:T376A,S:D405N,S:R408S,S:K417N,S:N440K,S:N460K,S:S477N,S:T478K,S:Q498R,S:D614G,S:H655Y,S:N679K,S:P681H,S:N764K,S:D796Y,S:Q954H,S:N969K	N:E31-,N:R32-,N:S33-,ORF1a:S3675-,ORF1a:G3676-,ORF1a:F3677-,ORF9b:E27-,ORF9b:N28-,ORF9b:A29-,S:L24-,S:P25-,S:P26-,S:H69-,S:V70-			T22942G|23A&23F&23D&23B&22D&22F&23C&23E&23H&rec&23G&25I	T19158C,C21459T,A22012C	0	1	3	4			S:K150N,S:N460K	0	0	2	2	119-120,123,171-226,228,231-233,235-322,326,4435-4649,21163-21170,21173-21175,21178,21180-21182,21184,21187-21189,21191,21195,21203,22641-22651,22896-22935,23006,23008-23009,23011-23013,23017-23018,23021,23023-23024,23038-23040,23042,23044,23046,23050-23053,23058-23064,23068-23077,23079,23097-23121,29816,29818,29831-29832,29834	NODE_0001194	C1627T,G12310A,C16616A,T19158C,C21459T,A22012C,G22599C,T22942G,C27012T,C27513T,A28330G	29729-29733,29760-29776	ORF1b:T1050N,ORF9b:D16G,S:K150N,S:R346T,S:N460K		internal_7385	T19158C,C21459T,A22012C,T22942G	29729-29733,29760-29776	S:K150N,S:N460K		N/A	N/A	N/A	N/A	N/A	N/A	N/A	N/A	N/A	N/A	ORF1a:1-19,ORF1a:21,ORF1a:1391-1462,ORF1b:2566-2576,ORF1b:2579,S:360-363,S:445-458,S:482-484,S:486-488,S:492-495,S:497,S:499-501,S:503-506,S:512-520		3000	7.740741	good	509	10	0	good	0	24	1	4.166667	good	9		0	good	0		0		0	0	good		0	0	good	0
7138	EPI_ISL_12578810	21J	21J (Delta)	Delta	21J	B.1.617.2.131	AY.131	2451.350123	bad	23	7	0	0	13668	0	16	2	0	4489	75642	40	29851	0.5398789419121828	E:0.02631578947368421,M:0.57847533632287,N:0.4595238095238095,ORF1a:0.5760054533060668,ORF1b:0.6027448071216617,ORF3a:0.47101449275362317,ORF6:0.6774193548387096,ORF7a:0.22950819672131148,ORF7b:0.7727272727272727,ORF8:1,ORF9b:1,S:0.30376766091051804	false	C3037T,G4181T,A5608G,C6402T,C8986T,G9053T,A11201G,A11332G,C14407T,C14408T,G15451A,T15762G,C18601G,A18602G,C19220T,C23604G,C25469T,C26721T,T26722A,T26767C,C27874T,C28054G,A28461G	28248-28253,28271			M:L67Y,M:I82T,N:D63G,ORF1a:A1306S,ORF1a:P2046L,ORF1a:V2930L,ORF1a:T3646A,ORF1b:P314F,ORF1b:G662S,ORF1b:H1712G,ORF1b:A1918V,ORF3a:S26L,ORF7b:T40I,ORF8:S54*,ORF9b:T60A,S:P681R	ORF8:D119-,ORF8:F120-				A5608G,T15762G,C18601G,A18602G,C26721T,T26722A,C28054G	0	0	7	7	S:-156E,S:-157F,S:G158R		M:L67Y,ORF1b:H1712G,ORF8:S54*	3	0	3	6	55-86,88-321,1333-1576,1595-1837,1841-1843,1850-1859,1899-1917,1920-1922,1927-1942,1958-2006,2016-2094,2586-2793,2798-2826,3526-3569,3580-3671,3681-3689,3703-3717,3731-3760,3769-3778,3796-3826,3857-3928,4005-4027,4029-4031,4035-4044,4184-4188,4191,4209-4210,4296-4301,4324-4399,4425-4428,4449-4666,4685-4693,4697-4946,4950-4995,5019-5190,5204-5228,5261-5265,5642-5867,5895-5932,5951-5963,5976-6175,6200-6242,6273-6298,6313-6387,6405-6419,6436-6473,6550-6773,6790-6799,6812-6845,6871-6915,6921-7035,7060-7322,7844-7847,8445-8451,8656-8666,8680-8893,9268-9269,9271-9486,9504-9576,9586-9617,9633-9776,9785-9801,9860-9891,9904-9949,9965-10040,10483,10496-10518,10528-10546,10571,10589-10608,10750-10816,10830-10835,11390-11430,11444-11667,11695-11852,12257-12329,12342-12416,12494-12579,12589-12665,12679-12725,12733-12778,12803-12832,12908-12926,12937-12949,12954-12956,12980-13005,13403-13608,14920-14953,14960-15179,16201-16261,16264-16429,16445-16499,16503-16512,16527-16748,16769-16778,16792-16796,16809-17070,17753-17800,17810-17973,18341-18595,19294-19303,19316-19597,19612-19739,19763-19828,19842-19843,19867-20076,20090-20231,20255-20267,20274,20368-20390,20406-20427,20429,20432-20444,20577-20793,21162-21344,21358-21563,21576-21665,21683-21824,21838-21910,21916-21999,22039-22089,22103-22161,22172-22272,22344-22626,22645-22676,22866-22877,22896-23131,23137-23189,23218-23443,23838-23882,23895-23957,23970-24018,24033-24145,24163-24245,24258-24604,24621-24627,24640-24672,24684-24703,24723-24765,24786-24789,24808-24850,24857-24885,24899-24905,24910,24991-25052,25070-25286,25667-25799,25812-25907,25988-26047,26066-26098,26101-26161,26176-26243,26251-26492,26506-26524,26615-26618,26632-26640,26645-26647,26712-26716,26869-26871,26885-26888,26913-27133,27166-27170,27184-27200,27304-27307,27325-27378,27391-27396,27416-27443,27472-27481,27498-27511,27528-27737,27751-27784,28777-28800,28804-28864,28878-28884,28888-28986,29008-29015,29036-29355,29380-29540,29563-29665,29675-29677,29679-29711,29724-29763	NODE_0000884	A5608G,G9053T,C14407T,T15762G,C18601G,A18602G,C26721T,T26722A,C28054G		M:L67Y,ORF1a:V2930L,ORF1b:L314F,ORF1b:H1712G,ORF8:S54*,S:-156E,S:-157F,S:G158R		AY.131	A5608G,T15762G,C18601G,A18602G,C26721T,T26722A,C28054G		M:L67Y,ORF1b:H1712G,ORF8:S54*,S:-156E,S:-157F,S:G158R		N/A	N/A	N/A	N/A	N/A	N/A	N/A	N/A	N/A	N/A	ORF1a:1-19,ORF1a:357-437,ORF1a:444-524,ORF1a:526,ORF1a:529-532,ORF1a:545-553,ORF1a:555-559,ORF1a:565-581,ORF1a:584-610,ORF1a:774-843,ORF1a:845-854,ORF1a:1088-1102,ORF1a:1105-1136,ORF1a:1139-1142,ORF1a:1147-1151,ORF1a:1156-1165,ORF1a:1169-1171,ORF1a:1178-1187,ORF1a:1198-1221,ORF1a:1247-1260,ORF1a:1307-1309,ORF1a:1315,ORF1a:1344-1346,ORF1a:1353-1378,ORF1a:1387-1388,ORF1a:1395-1467,ORF1a:1474-1476,ORF1a:1478-1577,ORF1a:1585-1642,ORF1a:1647-1655,ORF1a:1666-1667,ORF1a:1793-1868,ORF1a:1877-1889,ORF1a:1896-1900,ORF1a:1904-1970,ORF1a:1979-1993,ORF1a:2003-2011,ORF1a:2017-2041,ORF1a:2047-2052,ORF1a:2057-2070,ORF1a:2096-2170,ORF1a:2175-2178,ORF1a:2183-2194,ORF1a:2203-2217,ORF1a:2219-2257,ORF1a:2266-2353,ORF1a:2527-2528,ORF1a:2727-2729,ORF1a:2798-2801,ORF1a:2805-2876,ORF1a:3001-3074,ORF1a:3080-3104,ORF1a:3108-3118,ORF1a:3123-3171,ORF1a:3174-3179,ORF1a:3199-3209,ORF1a:3213-3228,ORF1a:3234-3259,ORF1a:3411-3418,ORF1a:3422-3427,ORF1a:3436,ORF1a:3442-3448,ORF1a:3496-3517,ORF1a:3522-3524,ORF1a:3709-3722,ORF1a:3727-3801,ORF1a:3811-3863,ORF1a:3998-4022,ORF1a:4026-4051,ORF1a:4077-4105,ORF1a:4108-4134,ORF1a:4138-4154,ORF1a:4157-4171,ORF1a:4180-4189,ORF1a:4215-4221,ORF1a:4224-4228,ORF1a:4230-4231,ORF1a:4239-4247,ORF1a:4380-4401,ORF1b:1-47,ORF1b:485-496,ORF1b:498-571,ORF1b:912-988,ORF1b:993-1011,ORF1b:1013-1015,ORF1b:1020-1094,ORF1b:1101-1104,ORF1b:1109-1110,ORF1b:1114-1201,ORF1b:1429-1445,ORF1b:1448-1502,ORF1b:1625-1710,ORF1b:1943-1946,ORF1b:1950-2044,ORF1b:2049-2091,ORF1b:2099-2121,ORF1b:2125-2126,ORF1b:2134-2203,ORF1b:2208-2255,ORF1b:2263-2267,ORF1b:2269,ORF1b:2301-2308,ORF1b:2314-2326,ORF1b:2370-2442,ORF1b:2566-2626,ORF1b:2631-2696,S:1,S:5-35,S:41-88,S:92-116,S:119-146,S:160-176,S:181-200,S:204-237,S:261-355,S:361-372,S:435-439,S:445-523,S:525-543,S:553-627,S:759-774,S:778-799,S:803-819,S:824-861,S:867-895,S:899-1014,S:1020-1022,S:1027-1037,S:1041-1047,S:1054-1068,S:1075-1076,S:1082-1096,S:1099-1108,S:1113-1115,S:1144-1164,S:1170-1242,ORF3a:92-136,ORF3a:141-172,ORF3a:199-219,ORF3a:225-257,ORF3a:262-276,E:3-76,M:1,M:31-32,M:37-42,M:64-65,M:116-117,M:121-122,M:131-204,M:215-216,M:221-223,ORF6:35-36,ORF6:42-59,ORF7a:1,ORF7a:8-17,ORF7a:27-30,ORF7a:35-40,ORF7a:46-115,ORF7a:120-122,ORF7b:1-10,N:169-197,N:202-204,N:206-238,N:246-248,N:255-361,N:369-420		3000	495.111111	bad	13668	10	0	good	0	24	-1	0	good	7		0	good	0		0		0	0	good		0	0	good	0
7147	EPI_ISL_14986874	22B	22B (BA.5)	Omicron	22B	BA.5.3.1.4	BE.4	39.062500	mediocre	68	59	0	0	0	0	53	14	0	0	88921	50	29851	0.9966224124669766	E:1,M:1,N:1,ORF1a:1,ORF1b:1,ORF3a:1,ORF6:1,ORF7a:1,ORF7b:1,ORF8:1,ORF9b:1,S:1	false	C241T,T670G,C936T,C1931A,C2790T,C3037T,G4184A,C4321T,C9344T,A9424G,C9534T,C10029T,C10188A,C10198T,G10447A,C10449A,G12160A,C12880T,C13342T,C14408T,C15714T,C17410T,A18163G,G18826A,C19955T,A20055G,C21618T,T22200G,G22578A,C22674T,T22679C,C22686T,A22688G,G22775A,A22786C,G22813T,T22917G,G22992A,C22995A,A23013C,T23018G,A23055G,A23063T,T23075C,A23403G,C23525T,T23599G,C23604A,C23854A,G23948T,A24424T,T24469A,C25584T,C26060T,C26270T,G26529A,C26577G,G26709A,C27800T,C27807T,C27889T,A28271T,C28311T,G28681T,G28881A,G28882A,G28883C,A29510C	11288-11296,21633-21641,21765-21770,28362-28370,29734-29759			E:T9I,M:D3N,M:Q19E,M:A63T,N:P13L,N:E136D,N:R203K,N:G204R,N:S413R,ORF1a:S135R,ORF1a:T224I,ORF1a:Q556K,ORF1a:T842I,ORF1a:G1307S,ORF1a:L3027F,ORF1a:T3090I,ORF1a:T3255I,ORF1a:T3308N,ORF1a:P3395H,ORF1b:P314L,ORF1b:R1315C,ORF1b:I1566V,ORF1b:V1787I,ORF1b:T2163I,ORF3a:T223I,ORF9b:P10S,S:T19I,S:A27S,S:V213G,S:G339D,S:S371F,S:S373P,S:S375F,S:T376A,S:D405N,S:R408S,S:K417N,S:L452R,S:S477N,S:T478K,S:E484A,S:F486V,S:Q498R,S:N501Y,S:Y505H,S:D614G,S:H655Y,S:N679K,S:P681H,S:N764K,S:D796Y,S:Q954H,S:N969K	N:E31-,N:R32-,N:S33-,ORF1a:S3675-,ORF1a:G3676-,ORF1a:F3677-,ORF9b:E27-,ORF9b:N28-,ORF9b:A29-,S:L24-,S:P25-,S:P26-,S:H69-,S:V70-		A21987G,G22882T,T25000C	C936T|24I	G18826A	3	1	1	5	S:D142G,S:K440N		ORF1a:T224I,ORF1b:V1787I	2	0	2	4		NODE_0001194	C936T,C1931A,C10188A,C13342T,G18826A,A21987G,G22882T,T25000C,C27800T,G28681T		N:E136D,ORF1a:T224I,ORF1a:Q556K,ORF1a:T3308N,ORF1b:V1787I,S:D142G,S:K440N		NODE_0001311	C936T,G18826A,A21987G,G22882T,T25000C		ORF1a:T224I,ORF1b:V1787I,S:D142G,S:K440N		N/A	N/A	N/A	N/A	N/A	N/A	N/A	N/A	N/A	N/A			3000	0	good	0	10	0	good	0	24	15	62.500000	mediocre	23		0	good	0		0		0	0	good		0	0	good	0
7146	EPI_ISL_14986875	21L	21L (BA.2)	Omicron	21L	BA.2.10.1.1	BJ.1	1.562500	good	93	56	0	0	0	0	69	13	0	0	88810	50	29844	0.9963883222419155	E:1,M:1,N:1,ORF1a:1,ORF1b:1,ORF3a:1,ORF6:1,ORF7a:1,ORF7b:1,ORF8:1,ORF9b:1,S:1	false	C241T,A405G,T670G,C2790T,C3037T,G4184A,C4321T,C7788T,G7790A,C9344T,A9424G,C9534T,C9866T,C10029T,C10198T,G10447A,C10449A,C12880T,C14408T,C14571T,G15451A,C15714T,C15738T,T15939C,T16342C,C17410T,T17859C,A18163G,C19955T,A20055G,C21618T,T21810C,C22000A,C22109G,T22200A,G22577C,G22578A,G22599C,C22664A,C22674T,T22679C,C22686T,A22688G,G22775A,A22786C,G22813T,T22882G,G22895C,T22896C,G22898A,G22992A,C22995A,T23010C,A23013C,T23030G,A23040G,A23055G,A23063T,T23075C,A23403G,C23525T,T23599G,C23604A,C23854A,G23948T,G23955A,A24424T,T24469A,G24570T,C24912T,C25000T,C25584T,C26060T,C26270T,G26529T,C26577G,G26709A,C26858T,A27259C,G27382C,A27383T,T27384C,T27722C,C27807T,G28079T,A28271T,C28311T,G28881A,G28882A,G28883C,C29118T,A29510C,G29511T	11288-11296,21633-21641,21992-21994,28362-28370,29734-29759			E:T9I,M:D3Y,M:Q19E,M:A63T,N:P13L,N:R203K,N:G204R,N:T282I,N:S413L,ORF1a:K47R,ORF1a:S135R,ORF1a:T842I,ORF1a:G1307S,ORF1a:A2508V,ORF1a:G2509S,ORF1a:L3027F,ORF1a:T3090I,ORF1a:L3201F,ORF1a:T3255I,ORF1a:P3395H,ORF1b:P314L,ORF1b:G662S,ORF1b:S959P,ORF1b:R1315C,ORF1b:I1566V,ORF1b:T2163I,ORF3a:T223I,ORF6:D61L,ORF7a:I110T,ORF9b:P10S,S:T19I,S:A27S,S:V83A,S:H146Q,S:Q183E,S:V213E,S:G339H,S:R346T,S:L368I,S:S371F,S:S373P,S:S375F,S:T376A,S:D405N,S:R408S,S:K417N,S:N440K,S:V445P,S:G446S,S:S477N,S:T478K,S:V483A,S:E484A,S:F490V,S:Q493R,S:Q498R,S:N501Y,S:Y505H,S:D614G,S:H655Y,S:N679K,S:P681H,S:N764K,S:D796Y,S:G798D,S:Q954H,S:N969K,S:S1003I,S:T1117I	N:E31-,N:R32-,N:S33-,ORF1a:S3675-,ORF1a:G3676-,ORF1a:F3677-,ORF9b:E27-,ORF9b:N28-,ORF9b:A29-,S:L24-,S:P25-,S:P26-,S:Y144-		A21987G		C7788T,G7790A,C14571T,C24912T,G29511T	1	0	5	6	S:D142G		N:R413L,ORF1a:A2508V,ORF1a:G2509S,S:T1117I	1	0	4	5		internal_16e4	A405G,C7788T,G7790A,C9866T,C14571T,G15451A,C15738T,T15939C,T16342C,T17859C,T21810C,A21987G,C22000A,C22109G,G22200A,G22577C,G22599C,C22664A,G22895C,T22896C,G22898A,T23010C,T23030G,G23955A,G24570T,C24912T,G26529T,T27722C,G28079T,C29118T,G29511T	21992-21994	M:D3Y,N:T282I,N:R413L,ORF1a:K47R,ORF1a:A2508V,ORF1a:G2509S,ORF1a:L3201F,ORF1b:G662S,ORF1b:S959P,ORF7a:I110T,S:V83A,S:D142G,S:H146Q,S:Q183E,S:G213E,S:D339H,S:R346T,S:L368I,S:V445P,S:G446S,S:V483A,S:F490V,S:G798D,S:S1003I,S:T1117I	S:Y144-	BJ.1	C7788T,G7790A,C14571T,A21987G,C24912T,G29511T		N:R413L,ORF1a:A2508V,ORF1a:G2509S,S:D142G,S:T1117I		N/A	N/A	N/A	N/A	N/A	N/A	N/A	N/A	N/A	N/A			3000	0	good	0	10	0	good	0	24	3	12.500000	good	11		0	good	0		0		0	0	good		0	0	good	0
7148	EPI_ISL_14986873	22B	22B (BA.5)	Omicron	22B	BA.5.3.1	BA.5.3.1	200.694444	bad	73	59	0	0	0	0	55	14	0	0	88898	51	29851	0.9965889710062535	E:1,M:1,N:1,ORF1a:1,ORF1b:1,ORF3a:1,ORF6:1,ORF7a:1,ORF7b:1,ORF8:1,ORF9b:1,S:1	false	C241T,G261A,T670G,C1931A,C2790T,C3037T,G4184A,C4321T,C4543T,C6701T,C9344T,A9424G,C9534T,C10029T,C10198T,G10447A,C10449A,G12160A,C12880T,C13342T,C14408T,C15714T,C17410T,A18163G,C19955T,A20055G,C21618T,G21987A,T22200G,G22331A,G22578A,C22674T,T22679C,C22686T,A22688G,G22775A,A22786C,G22813T,G22898A,T22942G,G22992A,C22995A,A23013C,T23019C,T23031C,A23055G,A23063T,T23075C,A23403G,C23525T,T23599G,C23604A,C23854A,G23948T,A24424T,T24469A,C25000T,C25584T,C26060T,C26270T,G26529A,C26577G,G26709A,C27807T,C27889T,A28271T,C28311T,G28681T,G28881A,G28882A,G28883C,T29062C,A29510C	11288-11296,21633-21641,21765-21770,28362-28370,29734-29759			E:T9I,M:D3N,M:Q19E,M:A63T,N:P13L,N:E136D,N:R203K,N:G204R,N:S413R,ORF1a:S135R,ORF1a:Q556K,ORF1a:T842I,ORF1a:G1307S,ORF1a:L2146F,ORF1a:L3027F,ORF1a:T3090I,ORF1a:T3255I,ORF1a:P3395H,ORF1b:P314L,ORF1b:R1315C,ORF1b:I1566V,ORF1b:T2163I,ORF3a:T223I,ORF9b:P10S,S:T19I,S:A27S,S:G142D,S:V213G,S:G257S,S:G339D,S:S371F,S:S373P,S:S375F,S:T376A,S:D405N,S:R408S,S:K417N,S:G446S,S:N460K,S:S477N,S:T478K,S:E484A,S:F486S,S:F490S,S:Q498R,S:N501Y,S:Y505H,S:D614G,S:H655Y,S:N679K,S:P681H,S:N764K,S:D796Y,S:Q954H,S:N969K	N:E31-,N:R32-,N:S33-,ORF1a:S3675-,ORF1a:G3676-,ORF1a:F3677-,ORF9b:E27-,ORF9b:N28-,ORF9b:A29-,S:L24-,S:P25-,S:P26-,S:H69-,S:V70-		G22882T,G22917T,G23018T	G22331A|22D&23C,G22898A|21K&23A&24A&23F&23D&23B&24E&22D&22F&25C&23C&24C&24F&rec&23E&24B&23H&25B&25A&24G&23I&23G&24H&24D&25D&24I&25G&25E&25H&25F,T22942G|23A&23F&23D&23B&22D&22F&23C&23E&23H&rec&23G&25I,T23019C|23A&24A&23F&23D&23B&24E&22F&25C&23C&24C&24F&rec&23E&24B&23H&25B&25A&24G&23I&23G&24H&24D&25D&25G&24I&25E&25H&25F,T23031C|23A&23F&23D&23B&22F&22D&23E&23H&rec&23G&21G	G261A,C4543T,C6701T,T29062C	3	5	4	12	S:K440N,S:R452L		ORF1a:L2146F,S:G257S,S:G446S,S:N460K,S:V486S,S:F490S	2	0	6	8		NODE_0001194	G261A,C1931A,C4543T,C6701T,C13342T,G22331A,G22882T,G22898A,G22917T,T22942G,G23018T,T23019C,T23031C,G28681T,T29062C		N:E136D,ORF1a:Q556K,ORF1a:L2146F,S:G257S,S:K440N,S:G446S,S:R452L,S:N460K,S:V486S,S:F490S		NODE_0001305	G261A,C4543T,C6701T,C13342T,G22331A,G22882T,G22898A,G22917T,T22942G,G23018T,T23019C,T23031C,T29062C		ORF1a:L2146F,S:G257S,S:K440N,S:G446S,S:R452L,S:N460K,S:V486S,S:F490S		N/A	N/A	N/A	N/A	N/A	N/A	N/A	N/A	N/A	N/A			3000	0	good	0	10	0	good	0	24	34	141.666667	bad	42		0	good	0		0		0	0	good		0	0	good	0
7144	EPI_ISL_14986877	22D	22D (BA.2.75)	Omicron	22D	BA.2.75.3.1.1.1	BM.1.1.1	56.361166	mediocre	72	27	0	0	2327	0	56	12	0	789	85437	331	29715	0.9048590442430525	E:1,M:0.9103139013452914,N:1,ORF1a:0.9261531470120428,ORF1b:0.9580860534124629,ORF3a:1,ORF6:1,ORF7a:0.36885245901639346,ORF7b:0,ORF8:0.4672131147540984,ORF9b:1,S:0.869701726844584	false	T670G,C2790T,C3037T,C3796T,C3927T,G4184A,C4321T,C5183T,C9534T,C9866T,C10029T,G10447A,C10449A,A12444G,C12880T,C14408T,G15451A,C15714T,C17410T,A18163G,G18583A,C19884T,C19955T,A20055G,C21618T,A22001G,T22016C,C22033A,G22331A,G22577C,G22578A,G22599C,G22775A,A22786C,G22813T,T22882G,G22898A,T22942G,G22992A,C22995A,A23013C,T23019C,T23031C,A23055G,T23075C,A23403G,C23525T,T23599G,C23604A,C23854A,G23948T,A24424T,T24469A,C25000T,C25416T,C25584T,C26060T,C26270T,A26275G,C26577G,G26709A,C26858T,A27259C,G27382C,A27383T,T27384C,A28271T,C28311T,G28881A,G28882A,G28883C,A29510C	11288-11296,21633-21641,28362-28370			E:T9I,E:T11A,M:Q19E,M:A63T,N:P13L,N:R203K,N:G204R,N:S413R,ORF1a:S135R,ORF1a:T842I,ORF1a:S1221L,ORF1a:G1307S,ORF1a:P1640S,ORF1a:T3090I,ORF1a:L3201F,ORF1a:T3255I,ORF1a:P3395H,ORF1a:N4060S,ORF1b:P314L,ORF1b:G662S,ORF1b:R1315C,ORF1b:I1566V,ORF1b:V1706I,ORF1b:T2163I,ORF3a:T223I,ORF6:D61L,ORF9b:P10S,S:T19I,S:A27S,S:K147E,S:W152R,S:F157L,S:G257S,S:G339H,S:R346T,S:D405N,S:R408S,S:K417N,S:N440K,S:G446S,S:N460K,S:S477N,S:T478K,S:E484A,S:F486S,S:F490S,S:Q498R,S:Y505H,S:D614G,S:H655Y,S:N679K,S:P681H,S:N764K,S:D796Y,S:Q954H,S:N969K	N:E31-,N:R32-,N:S33-,ORF1a:S3675-,ORF1a:G3676-,ORF1a:F3677-,ORF9b:E27-,ORF9b:N28-,ORF9b:A29-,S:L24-,S:P25-,S:P26-			C19884T|23E		0	1	0	1				0	0	0	0	4419,4421-4646,8653-8774,8838,8843,8862-8893,9266-9483,10164-10368,13382-13604,21163-21323,21327-21366,21733-21988,22132,22140-22273,22275,22279-22281,22620-22621,22624-22663,22666-22668,22670-22695,22701,22703,22708,22712,23058-23066,27084,27088-27090,27093,27095,27098-27100,27103,27105-27146,27528-28088,29704,29709,29711,29713-29714	NODE_0001089	G18583A,C19884T,G22599C,T23019C,T23031C		ORF1b:V1706I,S:R346T,S:F486S,S:F490S		internal_f6c6	C19884T				N/A	N/A	N/A	N/A	N/A	N/A	N/A	N/A	N/A	N/A	ORF1a:22,ORF1a:1385-1461,ORF1a:2796-2837,ORF1a:2858,ORF1a:2860,ORF1a:2866-2876,ORF1a:3001-3073,ORF1a:3300-3368,ORF1a:4373-4401,ORF1b:1-46,ORF1b:2566-2619,ORF1b:2621-2633,S:58-142,S:190,S:193-240,S:353-367,S:369-378,S:380-381,S:384,S:499-502,M:188-191,M:193-208,ORF7a:46-122,ORF7b:1-44,ORF8:1-65		3000	75.074074	mediocre	2327	10	0	good	0	24	-4	0	good	4		0	good	0		0		0	0	good		0	0	good	0
7150	EPI_ISL_14986871	22B	22B (BA.5)	Omicron	22B	BA.5.2	BA.5.2	0	good	71	59	0	0	2	0	52	14	0	0	88934	43	29853	0.9968565026920376	E:1,M:1,N:1,ORF1a:1,ORF1b:1,ORF3a:1,ORF6:1,ORF7a:1,ORF7b:1,ORF8:1,ORF9b:1,S:1	false	C241T,T670G,C1627T,C2790T,C3037T,G4184A,C4321T,C9344T,A9424G,C9534T,C10029T,C10198T,G10447A,C10449A,C11671T,G12160A,G12310A,C12880T,C14408T,C15714T,C16616A,C17410T,A18163G,C19955T,A20055G,C21618T,G21987A,T22200G,G22578A,C22674T,T22679C,C22686T,A22688G,G22775A,A22786C,G22813T,T22882G,T22917G,G22992A,C22995A,A23013C,T23018G,A23055G,A23063T,T23075C,A23403G,C23525T,T23599G,C23604A,C23854A,G23948T,A24424T,T24469A,C25000T,C25584T,C26060T,C26270T,G26529A,C26577G,G26709A,C27012T,C27513T,C27807T,C27889T,A28271T,C28311T,A28330G,G28881A,G28882A,G28883C,A29510C	11288-11296,21633-21641,21765-21770,28362-28370,29734-29759			E:T9I,M:D3N,M:Q19E,M:A63T,N:P13L,N:R203K,N:G204R,N:S413R,ORF1a:S135R,ORF1a:T842I,ORF1a:G1307S,ORF1a:L3027F,ORF1a:T3090I,ORF1a:T3255I,ORF1a:P3395H,ORF1b:P314L,ORF1b:T1050N,ORF1b:R1315C,ORF1b:I1566V,ORF1b:T2163I,ORF3a:T223I,ORF9b:P10S,ORF9b:D16G,S:T19I,S:A27S,S:G142D,S:V213G,S:G339D,S:S371F,S:S373P,S:S375F,S:T376A,S:D405N,S:R408S,S:K417N,S:N440K,S:L452R,S:S477N,S:T478K,S:E484A,S:F486V,S:Q498R,S:N501Y,S:Y505H,S:D614G,S:H655Y,S:N679K,S:P681H,S:N764K,S:D796Y,S:Q954H,S:N969K	N:E31-,N:R32-,N:S33-,ORF1a:S3675-,ORF1a:G3676-,ORF1a:F3677-,ORF9b:E27-,ORF9b:N28-,ORF9b:A29-,S:L24-,S:P25-,S:P26-,S:H69-,S:V70-				C11671T	0	0	1	1				0	0	0	0	44-45	NODE_0001194	C1627T,C11671T,G12310A,C16616A,C27012T,C27513T,A28330G		ORF1b:T1050N,ORF9b:D16G		NODE_0001229	C11671T,G12310A,C16616A,C27012T,C27513T		ORF1b:T1050N		N/A	N/A	N/A	N/A	N/A	N/A	N/A	N/A	N/A	N/A			3000	0	good	2	10	0	good	0	24	-7	0	good	1		0	good	0		0		0	0	good		0	0	good	0
7151	EPI_ISL_14986870	22B	22B (BA.5)	Omicron	22B	BA.5.3.1.4	BE.4	0.173611	good	71	59	0	0	1	0	54	14	0	0	88713	114	29850	0.9944152760592583	E:1,M:1,N:1,ORF1a:1,ORF1b:1,ORF3a:1,ORF6:1,ORF7a:1,ORF7b:1,ORF8:1,ORF9b:1,S:1	false	C241T,T670G,C1931A,C2790T,C3037T,G4184A,C4321T,A4480G,C9344T,A9424G,C9534T,C10029T,C10188A,C10198T,G10447A,C10449A,G12160A,C12880T,C13342T,C14408T,C15714T,C17410T,A18163G,C19955T,A20055G,C21618T,G21987A,T22200G,G22578A,C22674T,T22679C,C22686T,A22688G,G22775A,A22786C,G22813T,T22917G,G22992A,C22995A,A23013C,T23018G,A23055G,A23063T,T23075C,A23403G,C23525T,T23599G,C23604A,C23854A,G23948T,A24424T,T24469A,C25000T,C25584T,C25936T,C26060T,C26270T,G26529A,C26577G,G26709A,C27800T,C27807T,C27889T,A28271T,C28311T,T28372C,G28681T,G28881A,G28882A,G28883C,A29510C	11288-11296,21633-21641,21765-21770,28362-28370,29734-29759			E:T9I,M:D3N,M:Q19E,M:A63T,N:P13L,N:E136D,N:R203K,N:G204R,N:S413R,ORF1a:S135R,ORF1a:Q556K,ORF1a:T842I,ORF1a:G1307S,ORF1a:L3027F,ORF1a:T3090I,ORF1a:T3255I,ORF1a:T3308N,ORF1a:P3395H,ORF1b:P314L,ORF1b:R1315C,ORF1b:I1566V,ORF1b:T2163I,ORF3a:H182Y,ORF3a:T223I,ORF9b:P10S,ORF9b:V30A,S:T19I,S:A27S,S:G142D,S:V213G,S:G339D,S:S371F,S:S373P,S:S375F,S:T376A,S:D405N,S:R408S,S:K417N,S:L452R,S:S477N,S:T478K,S:E484A,S:F486V,S:Q498R,S:N501Y,S:Y505H,S:D614G,S:H655Y,S:N679K,S:P681H,S:N764K,S:D796Y,S:Q954H,S:N969K	N:E31-,N:R32-,N:S33-,ORF1a:S3675-,ORF1a:G3676-,ORF1a:F3677-,ORF9b:E27-,ORF9b:N28-,ORF9b:A29-,S:L24-,S:P25-,S:P26-,S:H69-,S:V70-		G22882T		A4480G,C25936T,T28372C	1	0	3	4	S:K440N		ORF3a:H182Y,ORF9b:V30A	1	0	2	3	29848	NODE_0001194	C1931A,A4480G,C10188A,C13342T,G22882T,C25936T,C27800T,T28372C,G28681T		N:E136D,ORF1a:Q556K,ORF1a:T3308N,ORF3a:H182Y,ORF9b:V30A,S:K440N		NODE_0001311	A4480G,G22882T,C25936T,T28372C		ORF3a:H182Y,ORF9b:V30A,S:K440N		N/A	N/A	N/A	N/A	N/A	N/A	N/A	N/A	N/A	N/A			3000	0	good	1	10	0	good	0	24	1	4.166667	good	9		0	good	0		0		0	0	good		0	0	good	0
7152	EPI_ISL_14986868	22B	22B (BA.5)	Omicron	22B	BA.5.3.1.4.1	BE.4.1	0	good	73	59	0	0	0	0	56	14	0	0	88907	50	29853	0.9966892953884225	E:1,M:1,N:1,ORF1a:1,ORF1b:1,ORF3a:1,ORF6:1,ORF7a:1,ORF7b:1,ORF8:1,ORF9b:1,S:1	false	C241T,T670G,C1931A,C2790T,C3037T,C3768T,G4184A,C4321T,C9344T,A9424G,C9534T,C10029T,C10188A,C10198T,G10447A,C10449A,G12160A,C12880T,C13342T,C14408T,C15714T,C17410T,A18163G,C19955T,A20055G,C21618T,G21987A,C22188T,T22200G,G22578A,G22599C,C22674T,T22679C,C22686T,A22688G,G22775A,A22786C,G22813T,T22882G,T22917G,G22992A,C22995A,A23013C,T23018G,A23055G,A23063T,T23075C,A23403G,C23525T,T23599G,C23604A,G23608T,C23854A,G23948T,A24424T,T24469A,C25000T,C25584T,C26060T,C26270T,G26529A,C26577G,G26709A,C27800T,C27807T,C27889T,A28271T,C28311T,G28681T,G28881A,G28882A,G28883C,A29510C	11288-11296,21633-21641,21765-21770,28362-28370,29734-29759			E:T9I,M:D3N,M:Q19E,M:A63T,N:P13L,N:E136D,N:R203K,N:G204R,N:S413R,ORF1a:S135R,ORF1a:Q556K,ORF1a:T842I,ORF1a:T1168I,ORF1a:G1307S,ORF1a:L3027F,ORF1a:T3090I,ORF1a:T3255I,ORF1a:T3308N,ORF1a:P3395H,ORF1b:P314L,ORF1b:R1315C,ORF1b:I1566V,ORF1b:T2163I,ORF3a:T223I,ORF9b:P10S,S:T19I,S:A27S,S:G142D,S:P209L,S:V213G,S:G339D,S:R346T,S:S371F,S:S373P,S:S375F,S:T376A,S:D405N,S:R408S,S:K417N,S:N440K,S:L452R,S:S477N,S:T478K,S:E484A,S:F486V,S:Q498R,S:N501Y,S:Y505H,S:D614G,S:H655Y,S:N679K,S:P681H,S:N764K,S:D796Y,S:Q954H,S:N969K	N:E31-,N:R32-,N:S33-,ORF1a:S3675-,ORF1a:G3676-,ORF1a:F3677-,ORF9b:E27-,ORF9b:N28-,ORF9b:A29-,S:L24-,S:P25-,S:P26-,S:H69-,S:V70-					0	0	0	0				0	0	0	0		NODE_0001194	C1931A,C3768T,C10188A,C13342T,C22188T,G22599C,G23608T,C27800T,G28681T		N:E136D,ORF1a:Q556K,ORF1a:T1168I,ORF1a:T3308N,S:P209L,S:R346T		NODE_0001313					N/A	N/A	N/A	N/A	N/A	N/A	N/A	N/A	N/A	N/A			3000	0	good	0	10	0	good	0	24	-8	0	good	0		0	good	0		0		0	0	good		0	0	good	0
7149	EPI_ISL_14986872	22B	22B (BA.5)	Omicron	22B	BA.5.3.1.4	BE.4	52.951389	mediocre	63	59	0	0	750	0	49	14	0	265	87306	329	29835	0.961676086011437	E:1,M:1,N:0.9476190476190476,ORF1a:0.95750965689616,ORF1b:0.982566765578635,ORF3a:1,ORF6:1,ORF7a:0.8360655737704918,ORF7b:1,ORF8:0.9180327868852459,ORF9b:1,S:1	false	T670G,C1931A,C2790T,C3037T,G4184A,C4321T,C9344T,A9424G,C9534T,C10029T,G10447A,C10449A,G12160A,C12880T,C13342T,C14408T,C15714T,C17410T,G17641A,A18163G,C19955T,A20055G,C21618T,G21987A,T22200G,G22578A,C22674T,T22679C,C22686T,A22688G,G22775A,A22786C,G22813T,T22917G,G22992A,C22995A,T23018G,A23063T,A23403G,C23525T,T23599G,C23604A,C23854A,G23948T,A24424T,T24469A,C25000T,C25584T,C26060T,C26270T,G26529A,C26577G,G26709A,C27800T,C27807T,C27889T,A28271T,C28311T,G28681T,G28881A,G28882A,G28883C,A29510C	11288-11296,21633-21641,21765-21770,28362-28370,29734-29759			E:T9I,M:D3N,M:Q19E,M:A63T,N:P13L,N:E136D,N:R203K,N:G204R,N:S413R,ORF1a:S135R,ORF1a:Q556K,ORF1a:T842I,ORF1a:G1307S,ORF1a:L3027F,ORF1a:T3090I,ORF1a:T3255I,ORF1a:P3395H,ORF1b:P314L,ORF1b:R1315C,ORF1b:A1392T,ORF1b:I1566V,ORF1b:T2163I,ORF3a:T223I,ORF9b:P10S,S:T19I,S:A27S,S:G142D,S:V213G,S:G339D,S:S371F,S:S373P,S:S375F,S:T376A,S:D405N,S:R408S,S:K417N,S:L452R,S:S477N,S:T478K,S:F486V,S:N501Y,S:D614G,S:H655Y,S:N679K,S:P681H,S:N764K,S:D796Y,S:Q954H,S:N969K	N:E31-,N:R32-,N:S33-,ORF1a:S3675-,ORF1a:G3676-,ORF1a:F3677-,ORF9b:E27-,ORF9b:N28-,ORF9b:A29-,S:L24-,S:P25-,S:P26-,S:H69-,S:V70-		G22882T,C23013A,G23055A,C23075T		G17641A	4	0	1	5	S:K440N,S:A484E,S:R498Q,S:H505Y		ORF1b:A1392T	4	0	1	5	4419-4649,10160-10162,10164-10295,10303,10306,10314,10318-10320,10346-10368,13383-13606,27592-27640,27643,27646-27649,27942,27957,27963,27966-27967,27969-27972,27975-27976,27978-27983,27993,29373-29414,29416,29418-29420,29424-29431,29490-29494	NODE_0001194	C1931A,C13342T,G17641A,G22882T,C23013A,G23055A,C23075T,C27800T,G28681T		N:E136D,ORF1a:Q556K,ORF1b:A1392T,S:K440N,S:A484E,S:R498Q,S:H505Y		NODE_0001311	G17641A,G22882T,C23013A,G23055A,C23075T		ORF1b:A1392T,S:K440N,S:A484E,S:R498Q,S:H505Y		N/A	N/A	N/A	N/A	N/A	N/A	N/A	N/A	N/A	N/A	ORF1a:1385-1462,ORF1a:3299-3344,ORF1a:3346-3347,ORF1a:3350-3352,ORF1a:3361-3368,ORF1a:4373-4401,ORF1b:1-47,ORF7a:67-86,ORF8:17,ORF8:22,ORF8:24-30,ORF8:34,N:367-386,N:406-407		3000	16.666667	good	750	10	0	good	0	24	17	70.833333	mediocre	25		0	good	0		0		0	0	good		0	0	good	0
7153	EPI_ISL_14986867	22B	22B (BA.5)	Omicron	22B	BA.5.3.1.4	BE.4	0.706845	good	61	59	0	0	527	0	46	14	0	186	88146	127	29836	0.9759221482794368	E:1,M:1,N:1,ORF1a:0.9843217450579413,ORF1b:0.9929525222551929,ORF3a:1,ORF6:1,ORF7a:1,ORF7b:0.6590909090909091,ORF8:0.9672131147540983,ORF9b:1,S:0.9379905808477237	false	C241T,T670G,C1931A,C2790T,C3037T,G4184A,C4321T,C9344T,A9424G,C9534T,C10029T,C10188A,C10198T,G10447A,C10449A,G12160A,C12880T,C13342T,C14408T,C15714T,C17410T,A18163G,C19955T,A20055G,C21618T,G21987A,T22200G,G22578A,G22894T,T22917G,G22992A,C22995A,A23013C,T23018G,A23055G,A23063T,T23075C,A23403G,C23525T,T23599G,C23604A,C23854A,G23948T,A24424T,T24469A,C25000T,C25584T,C26060T,C26270T,G26529A,C26577G,G26709A,C27800T,C27807T,A28271T,C28311T,G28681T,G28881A,G28882A,G28883C,A29510C	11288-11296,21633-21641,21765-21770,28362-28370,29734-29759			E:T9I,M:D3N,M:Q19E,M:A63T,N:P13L,N:E136D,N:R203K,N:G204R,N:S413R,ORF1a:S135R,ORF1a:Q556K,ORF1a:T842I,ORF1a:G1307S,ORF1a:L3027F,ORF1a:T3090I,ORF1a:T3255I,ORF1a:T3308N,ORF1a:P3395H,ORF1b:P314L,ORF1b:R1315C,ORF1b:I1566V,ORF1b:T2163I,ORF3a:T223I,ORF9b:P10S,S:T19I,S:A27S,S:G142D,S:V213G,S:G339D,S:K444N,S:L452R,S:S477N,S:T478K,S:E484A,S:F486V,S:Q498R,S:N501Y,S:Y505H,S:D614G,S:H655Y,S:N679K,S:P681H,S:N764K,S:D796Y,S:Q954H,S:N969K	N:E31-,N:R32-,N:S33-,ORF1a:S3675-,ORF1a:G3676-,ORF1a:F3677-,ORF9b:E27-,ORF9b:N28-,ORF9b:A29-,S:L24-,S:P25-,S:P26-,S:H69-,S:V70-				G22894T	0	0	1	1			S:K444N	0	0	1	1	4441-4644,21163-21167,21172,21278,21281-21282,21323-21338,21342,21344,21346,21349-21351,21353-21359,21361-21362,22635-22819,22821-22822,22826,22830-22833,22842-22843,22845-22853,22855-22856,22866-22882,23038,27843-27898,27900,27902,27906,27908	NODE_0001194	C1931A,C10188A,C13342T,G22894T,C27800T,G28681T		N:E136D,ORF1a:Q556K,ORF1a:T3308N,S:K444N		NODE_0001311	G22894T		S:K444N		N/A	N/A	N/A	N/A	N/A	N/A	N/A	N/A	N/A	N/A	ORF1a:1392-1460,ORF1b:2566-2567,ORF1b:2569,ORF1b:2604-2605,ORF1b:2619-2632,S:358-420,S:422-424,S:427-432,S:435-440,S:492,ORF7b:30-44,ORF8:1-3,ORF8:5		3000	8.407407	good	527	10	0	good	0	24	-7	0	good	1		0	good	0		0		0	0	good		0	0	good	0
7154	EPI_ISL_14986866	22B	22B (BA.5)	Omicron	22B	BA.5.3.1.4	BE.4	53.452346	mediocre	53	33	0	0	2274	0	42	14	0	771	85279	354	29651	0.9037220345784703	E:1,M:1,N:0.8761904761904762,ORF1a:0.9263803680981595,ORF1b:0.9521513353115727,ORF3a:1,ORF6:1,ORF7a:0.5655737704918032,ORF7b:0.25,ORF8:0.4672131147540984,ORF9b:1,S:0.8869701726844584	false	T670G,C1931A,C2790T,C3037T,G4184A,C4321T,C9344T,A9424G,C9534T,C10029T,G10447A,C10449A,G12160A,C12880T,C13342T,C14408T,C15714T,C17410T,A18163G,C19955T,A20055G,C21618T,G21987A,T22200G,G22578A,C22674T,T22679C,C22686T,A22688G,G22775A,A22786C,G22813T,A23403G,C23525T,T23599G,C23604A,C23854A,G23948T,A24424T,T24469A,C25000T,C25584T,C26060T,C26270T,G26529A,C26577G,G26709A,A28271T,C28311T,G28681T,G28881A,G28882A,G28883C	11288-11296,21633-21641,21765-21770,28362-28370			E:T9I,M:D3N,M:Q19E,M:A63T,N:P13L,N:E136D,N:R203K,N:G204R,ORF1a:S135R,ORF1a:Q556K,ORF1a:T842I,ORF1a:G1307S,ORF1a:L3027F,ORF1a:T3090I,ORF1a:T3255I,ORF1a:P3395H,ORF1b:P314L,ORF1b:R1315C,ORF1b:I1566V,ORF1b:T2163I,ORF3a:T223I,ORF9b:P10S,S:T19I,S:A27S,S:G142D,S:V213G,S:G339D,S:S371F,S:S373P,S:S375F,S:T376A,S:D405N,S:R408S,S:K417N,S:D614G,S:H655Y,S:N679K,S:P681H,S:N764K,S:D796Y,S:Q954H,S:N969K	N:E31-,N:R32-,N:S33-,ORF1a:S3675-,ORF1a:G3676-,ORF1a:F3677-,ORF9b:E27-,ORF9b:N28-,ORF9b:A29-,S:L24-,S:P25-,S:P26-,S:H69-,S:V70-		G22882T			1	0	0	1	S:K440N			1	0	0	1	2186-2187,4416-4656,7104-7312,8651-8728,8862-8865,8867,8872,9364,9368-9370,9372-9381,9383-9388,9390-9393,10153,10155-10368,13379-13608,15050,19291-19312,19314,21161-21377,22332-22523,22896-23129,27525-27671,27673,27676-27677,27679-27680,27687-27688,27789,27792,27797-27798,27800-28088,29371-29521,29523,29526,29536,29650	NODE_0001194	C1931A,C13342T,G22882T,G28681T		N:E136D,ORF1a:Q556K,S:K440N		NODE_0001311	G22882T		S:K440N		N/A	N/A	N/A	N/A	N/A	N/A	N/A	N/A	N/A	N/A	ORF1a:30,ORF1a:641,ORF1a:1384-1464,ORF1a:2280-2349,ORF1a:2796-2821,ORF1a:2866-2869,ORF1a:3035-3043,ORF1a:3296-3368,ORF1a:4372-4401,ORF1b:1-47,ORF1b:528,ORF1b:1942-1949,ORF1b:2565-2637,S:257-321,S:445-523,ORF7a:45-96,ORF7a:99,ORF7b:12-44,ORF8:1-65,N:367-418		3000	73.111111	mediocre	2274	10	0	good	0	24	-2	0	good	6		0	good	0		0		0	0	good		0	0	good	0
7156	EPI_ISL_14986863	22B	22B (BA.5)	Omicron	22B	BA.5.2.20	BA.5.2.20	108.707781	bad	69	59	0	0	421	0	47	14	0	149	88430	57	29836	0.9818078453666856	E:1,M:1,N:0.8976190476190476,ORF1a:0.982503976369007,ORF1b:0.990727002967359,ORF3a:1,ORF6:1,ORF7a:1,ORF7b:1,ORF8:1,ORF9b:1,S:0.9968602825745683	false	C241T,T277A,T670G,C1627T,C2790T,C3037T,G4184A,C4321T,C9344T,A9424G,C9534T,C10029T,C10198T,G10447A,C10449A,G12160A,G12310A,C12880T,T14067C,C14408T,C15714T,C16616A,C17410T,A18163G,C19955T,A20055G,A20985G,C21618T,G21987A,T22200G,G22578A,C22674T,T22679C,C22686T,A22688G,G22775A,A22786C,G22813T,T22917G,G22992A,C22995A,A23013C,T23018G,A23403G,C23525T,T23599G,C23604A,C23707T,C23854A,G23948T,A24424T,T24469A,C25000T,C25584T,C26060T,C26270T,C26577G,G26709A,C27012T,C27513T,C27807T,C27889T,A28271T,C28311T,A28330G,G28881A,G28882A,G28883C,A29510C	11288-11296,21633-21641,21765-21770,28362-28370,29734-29759			E:T9I,M:Q19E,M:A63T,N:P13L,N:R203K,N:G204R,N:S413R,ORF1a:S135R,ORF1a:T842I,ORF1a:G1307S,ORF1a:L3027F,ORF1a:T3090I,ORF1a:T3255I,ORF1a:P3395H,ORF1b:P314L,ORF1b:T1050N,ORF1b:R1315C,ORF1b:I1566V,ORF1b:T2163I,ORF3a:T223I,ORF9b:P10S,ORF9b:D16G,S:T19I,S:A27S,S:G142D,S:V213G,S:G339D,S:S371F,S:S373P,S:S375F,S:T376A,S:D405N,S:R408S,S:K417N,S:L452R,S:S477N,S:T478K,S:E484A,S:F486V,S:D614G,S:H655Y,S:N679K,S:P681H,S:N764K,S:D796Y,S:Q954H,S:N969K	N:E31-,N:R32-,N:S33-,ORF1a:S3675-,ORF1a:G3676-,ORF1a:F3677-,ORF9b:E27-,ORF9b:N28-,ORF9b:A29-,S:L24-,S:P25-,S:P26-,S:H69-,S:V70-		G22882T,G23055A,T23063A,C23075T,A26529G		T277A,T14067C,A20985G	5	0	3	8	M:N3D,S:K440N,S:R498Q,S:Y501N,S:H505Y			5	0	0	5	58,60-61,64-65,86,90,4419-4646,20258,20268-20269,20272-20291,21387-21395,21397-21398,21407,21410-21412,21414,21417,21437,21439-21440,21442-21443,21446,21449,21452,21467,22252,22254,23033,23039-23040,23044,23046,29371-29500	NODE_0001194	T277A,C1627T,G12310A,T14067C,C16616A,A20985G,G22882T,G23055A,T23063A,C23075T,C23707T,A26529G,C27012T,C27513T,A28330G		M:N3D,ORF1b:T1050N,ORF9b:D16G,S:K440N,S:R498Q,S:Y501N,S:H505Y		internal_7da3	T277A,T14067C,A20985G,G22882T,G23055A,T23063A,C23075T,A26529G		M:N3D,S:K440N,S:R498Q,S:Y501N,S:H505Y		N/A	N/A	N/A	N/A	N/A	N/A	N/A	N/A	N/A	N/A	ORF1a:1385-1461,ORF1b:2264,ORF1b:2267-2275,ORF1b:2641-2644,ORF1b:2647-2650,ORF1b:2657-2662,ORF1b:2667,S:231,S:491,S:493,S:495,N:367-409		3000	4.481481	good	421	10	0	good	0	24	25	104.166667	bad	33		0	good	0		0		0	0	good		0	0	good	0
7159	EPI_ISL_14986860	22D	22D (BA.2.75)	Omicron	22D	BA.2.75.3.4.1.1	BM.4.1.1	526.399962	bad	81	30	0	0	599	0	63	13	0	201	87866	51	29686	0.9710396950138782	E:1,M:1,N:1,ORF1a:0.9845489661440582,ORF1b:0.9977744807121661,ORF3a:1,ORF6:1,ORF7a:1,ORF7b:0.6590909090909091,ORF8:0.6147540983606558,ORF9b:1,S:0.9489795918367347	false	C241T,T670G,C2790T,C3037T,C3796T,C3857A,C3927T,G4184A,C4321T,C4586T,C5183T,G6476T,C9344T,A9424G,C9534T,C9866T,C10029T,G10447A,C10449A,A12444G,C12880T,C14408T,G15451A,C15714T,C17410T,A18163G,G18583A,C19955T,A20055G,C21618T,T21810C,C22000A,C22109G,T22200A,G22331A,G22577C,G22578A,G22599C,C22674T,T22679C,C22686T,A22688G,G22775A,A22786C,G22813T,T22882G,G22898A,T22942G,G22992A,C22995A,A23013C,T23019C,A23055G,A23063T,T23075C,A23403G,C23525T,T23599G,C23604A,C23854A,G23948T,A24424T,T24469A,C25416T,C25584T,C26060T,C26270T,A26275G,G26709A,C26858T,A27259C,G27382C,A27383T,T27384C,C27807T,A28271T,C28311T,G28881A,G28882A,G28883C,A29510C	11288-11296,21633-21641,21992-21994,28362-28370			E:T9I,E:T11A,M:A63T,N:P13L,N:R203K,N:G204R,N:S413R,ORF1a:S135R,ORF1a:T842I,ORF1a:Q1198K,ORF1a:S1221L,ORF1a:G1307S,ORF1a:P1640S,ORF1a:V2071F,ORF1a:L3027F,ORF1a:T3090I,ORF1a:L3201F,ORF1a:T3255I,ORF1a:P3395H,ORF1a:N4060S,ORF1b:P314L,ORF1b:G662S,ORF1b:R1315C,ORF1b:I1566V,ORF1b:V1706I,ORF1b:T2163I,ORF3a:T223I,ORF6:D61L,ORF9b:P10S,S:T19I,S:A27S,S:V83A,S:H146Q,S:Q183E,S:V213E,S:G257S,S:G339H,S:R346T,S:S371F,S:S373P,S:S375F,S:T376A,S:D405N,S:R408S,S:K417N,S:N440K,S:G446S,S:N460K,S:S477N,S:T478K,S:E484A,S:F486S,S:Q498R,S:N501Y,S:Y505H,S:D614G,S:H655Y,S:N679K,S:P681H,S:N764K,S:D796Y,S:Q954H,S:N969K	N:E31-,N:R32-,N:S33-,ORF1a:S3675-,ORF1a:G3676-,ORF1a:F3677-,ORF9b:E27-,ORF9b:N28-,ORF9b:A29-,S:L24-,S:P25-,S:P26-,S:Y144-		A21987G,G22001A,C22016T,A22033C,G22190A,T25000C,G26577C	G6476T|25I,T21810C|23A&23F&23D&23B&22F&23E&23H&23G,C22000A|23A&23F&23D&23B&22F&23E&23H&24G&23G,C22109G|23A&23F&23D&23B&22F&23E&23H&23G,G22200A|23A&23F&23D&23B&22F&23E&23H&23G		7	5	0	12	M:E19Q,S:D142G,S:E147K,S:R152W,S:L157F,S:V210I		ORF1a:V2071F,S:V83A,S:H146Q,S:Q183E,S:G213E	6	0	5	11	52-55,65,67,82,85,10166-10368,21162-21167,21235,21242,21244-21248,21258,22334-22415,22417-22518,22521-22527,27843-27992,27994-28006,28011,28013-28021,28023-28026,28028-28031,28047,28073	NODE_0001089	C3857A,G6476T,G18583A,T21810C,A21987G,C22000A,G22001A,C22016T,A22033C,C22109G,G22190A,G22200A,G22599C,T23019C,T25000C,G26577C	21992-21994	M:E19Q,ORF1a:Q1198K,ORF1a:V2071F,ORF1b:V1706I,S:V83A,S:D142G,S:H146Q,S:E147K,S:R152W,S:L157F,S:Q183E,S:V210I,S:G213E,S:R346T,S:F486S	S:Y144-	NODE_0001144	G6476T,T21810C,A21987G,C22000A,G22001A,C22016T,A22033C,C22109G,G22190A,G22200A,T25000C,G26577C	21992-21994	M:E19Q,ORF1a:V2071F,S:V83A,S:D142G,S:H146Q,S:E147K,S:R152W,S:L157F,S:Q183E,S:V210I,S:G213E	S:Y144-	N/A	N/A	N/A	N/A	N/A	N/A	N/A	N/A	N/A	N/A	ORF1a:3301-3368,ORF1b:2566-2567,ORF1b:2590,ORF1b:2592-2594,S:258-322,ORF7b:30-44,ORF8:1-38,ORF8:40-46,ORF8:52,ORF8:60		3000	11.074074	good	599	10	0	good	0	24	55	229.166667	bad	63		0	good	0		0		0	0	good		0	0	good	0
7155	EPI_ISL_14986865	22B	22B (BA.5)	Omicron	22B	BA.5.2	BA.5.2	130.258920	bad	55	33	0	0	3363	0	41	14	0	1153	84356	331	29686	0.8692438885730529	E:1,M:0.9506726457399103,N:0.9714285714285714,ORF1a:0.9147920927062031,ORF1b:0.9106083086053413,ORF3a:0.75,ORF6:1,ORF7a:0.36065573770491804,ORF7b:0,ORF8:0.4672131147540984,ORF9b:1,S:0.7810047095761381	false	T670G,C1627T,C2790T,C3037T,G4184A,C4321T,C9534T,C10029T,G10447A,C10449A,C11124T,G12160A,G12310A,C12880T,C13335T,C14408T,C15714T,C17410T,A18163G,T18429C,C19955T,A20055G,T20685C,C21618T,G21987A,G22578A,C22674T,T22679C,C22686T,A22688G,G22775A,A22786C,G22813T,A23403G,C23525T,T23599G,C23604A,G23948T,A24424T,T24469A,C25000T,C25584T,C26060T,C26270T,G26529A,C26577G,G26709A,T27053C,A28271T,C28311T,A28330G,G28881A,G28882A,G28883C,A29510C	11288-11296,21633-21641,21765-21770,28362-28370			E:T9I,M:D3N,M:Q19E,M:A63T,N:P13L,N:R203K,N:G204R,N:S413R,ORF1a:S135R,ORF1a:T842I,ORF1a:G1307S,ORF1a:T3090I,ORF1a:T3255I,ORF1a:P3395H,ORF1a:A3620V,ORF1a:A4357V,ORF1b:P314L,ORF1b:R1315C,ORF1b:I1566V,ORF1b:T2163I,ORF3a:T223I,ORF9b:P10S,ORF9b:D16G,S:T19I,S:A27S,S:G142D,S:G339D,S:S371F,S:S373P,S:S375F,S:T376A,S:D405N,S:R408S,S:K417N,S:D614G,S:H655Y,S:N679K,S:P681H,S:D796Y,S:Q954H,S:N969K	N:E31-,N:R32-,N:S33-,ORF1a:S3675-,ORF1a:G3676-,ORF1a:F3677-,ORF9b:E27-,ORF9b:N28-,ORF9b:A29-,S:L24-,S:P25-,S:P26-,S:H69-,S:V70-		G22882T		C11124T,C13335T,T18429C,T20685C,T27053C	1	0	5	6	S:K440N		ORF1a:A3620V,ORF1a:A4357V	1	0	2	3	2187-2188,4416-4668,5954,5974,5980,6541-6544,8646-8896,8902,9265-9483,10149-10373,13380-13609,19287-19558,20457,21161-21445,21448-21452,21461,21463-21467,22193,22195-22221,22223-22526,22897-23129,23825-23826,23828-23829,23831-23867,23876,23985-23986,23989,24005,24012,24014-24016,24019-24027,24029-24094,24096,24099-24101,24103,25165-25166,25168-25171,25174-25175,25185,25187-25289,25668-25670,25673,25681,25685-25687,25690-25722,25724,25751-25756,25768-25775,25781,25784,25786-25787,25789,25791-25793,25795,25800-25804,25806,25808,25810,25814-25816,25819-25861,25866,25868-25915,27107,27117-27148,27525-28088,29373-29406	NODE_0001194	C1627T,C11124T,G12310A,C13335T,T18429C,T20685C,G22882T,T27053C,A28330G		ORF1a:A3620V,ORF1a:A4357V,ORF9b:D16G,S:K440N		NODE_0001229	C11124T,G12310A,C13335T,T18429C,T20685C,G22882T,T27053C		ORF1a:A3620V,ORF1a:A4357V,S:K440N		N/A	N/A	N/A	N/A	N/A	N/A	N/A	N/A	N/A	N/A	ORF1a:22,ORF1a:641,ORF1a:1384-1468,ORF1a:1897,ORF1a:1903,ORF1a:2092-2093,ORF1a:2794-2877,ORF1a:3001-3073,ORF1a:3295-3370,ORF1a:4372-4401,ORF1b:1-48,ORF1b:1941-2031,ORF1b:2330,ORF1b:2565-2662,ORF1b:2665-2667,S:211-322,S:446-523,S:755-769,S:772,S:808,S:815,S:817-847,S:1201-1203,S:1205,S:1208-1243,ORF3a:93-94,ORF3a:97-111,ORF3a:120-122,ORF3a:126-128,ORF3a:130-175,M:199-209,ORF7a:45-122,ORF7b:1-44,ORF8:1-65,N:367-378		3000	113.444444	bad	3363	10	0	good	0	24	3	12.500000	good	11		0	good	0		0		0	0	good		0	0	good	0
7157	EPI_ISL_14986862	22B	22B (BA.5)	Omicron	22B	BA.5.2.20	BA.5.2.20	47.151111	mediocre	69	33	0	0	2154	0	51	14	0	740	85179	127	29372	0.9059960539076347	E:1,M:1,N:0.8714285714285714,ORF1a:0.9559191092933425,ORF1b:0.9028189910979229,ORF3a:1,ORF6:0.03225806451612903,ORF7a:0.5409836065573771,ORF7b:0.4318181818181818,ORF8:0.4672131147540984,ORF9b:1,S:0.9387755102040817	false	C241T,T670G,C1627T,C2790T,C3037T,G4184A,C4321T,C9344T,A9424G,C9534T,C10029T,G10447A,C10449A,G12160A,G12310A,C12880T,T14067C,C14408T,C15714T,C16616A,C17410T,A18163G,C19955T,A20055G,A20985G,C21618T,G21987A,T22200G,G22578A,C22674T,T22679C,C22686T,A22688G,G22775A,A22786C,G22813T,T22882G,T22917G,G22992A,C22995A,A23013C,T23018G,A23055G,A23063T,T23075C,A23403G,C23525T,T23599G,C23604A,C23707T,C23854A,G23948T,A24424T,T24469A,C25000T,C25584T,C26060T,C26270T,G26529A,C26577G,G26709A,C27012T,C27807T,A28271T,C28311T,A28330G,G28881A,G28882A,G28883C	11288-11296,21633-21641,21765-21770,28362-28370			E:T9I,M:D3N,M:Q19E,M:A63T,N:P13L,N:R203K,N:G204R,ORF1a:S135R,ORF1a:T842I,ORF1a:G1307S,ORF1a:L3027F,ORF1a:T3090I,ORF1a:T3255I,ORF1a:P3395H,ORF1b:P314L,ORF1b:T1050N,ORF1b:R1315C,ORF1b:I1566V,ORF1b:T2163I,ORF3a:T223I,ORF9b:P10S,ORF9b:D16G,S:T19I,S:A27S,S:G142D,S:V213G,S:G339D,S:S371F,S:S373P,S:S375F,S:T376A,S:D405N,S:R408S,S:K417N,S:N440K,S:L452R,S:S477N,S:T478K,S:E484A,S:F486V,S:Q498R,S:N501Y,S:Y505H,S:D614G,S:H655Y,S:N679K,S:P681H,S:N764K,S:D796Y,S:Q954H,S:N969K	N:E31-,N:R32-,N:S33-,ORF1a:S3675-,ORF1a:G3676-,ORF1a:F3677-,ORF9b:E27-,ORF9b:N28-,ORF9b:A29-,S:L24-,S:P25-,S:P26-,S:H69-,S:V70-				T14067C,A20985G	0	0	2	2				0	0	0	0	148-149,278,280-292,296,298-300,303,305,307-312,314,316-322,326,1332-1339,1514,1516,1530,1549,1552,1554,1568,1576-1579,4417-4648,5259-5263,5267,5270,5979-5981,5983,5989,5992,6148-6156,6158-6175,10149-10373,19287-19558,20196-20208,20210-20217,20219-20223,20225-20352,20354-20356,20423-20424,20426-20427,20438-20439,20442-20479,21162-21426,21428-21434,21436-21439,21441,21445-21446,21448-21449,21452-21453,21458,21463,21466,21468-21469,21474,22289,22303-22304,22308-22528,25270,27208-27527,27531,27533,27538,27543,27545,27550-27553,27560-27561,27564-27566,27568,27571-27573,27575-27576,27814-27817,27819-28088	NODE_0001194	C1627T,G12310A,T14067C,C16616A,A20985G,C23707T,C27012T,A28330G		ORF1b:T1050N,ORF9b:D16G		internal_7da3	T14067C,A20985G				N/A	N/A	N/A	N/A	N/A	N/A	N/A	N/A	N/A	N/A	ORF1a:5-9,ORF1a:11-19,ORF1a:21,ORF1a:356-358,ORF1a:417,ORF1a:422,ORF1a:428,ORF1a:430,ORF1a:435,ORF1a:438,ORF1a:1384-1461,ORF1a:1665-1666,ORF1a:1668-1669,ORF1a:1905-1906,ORF1a:1909,ORF1a:1962-1970,ORF1a:3295-3370,ORF1b:1941-2031,ORF1b:2244-2297,ORF1b:2319-2320,ORF1b:2324,ORF1b:2326-2338,ORF1b:2566-2658,ORF1b:2660-2662,ORF1b:2664,ORF1b:2666-2669,S:243,S:247-322,S:1236,ORF6:3-62,ORF7a:1-47,ORF7a:49,ORF7a:51,ORF7a:53-54,ORF7a:56,ORF7a:58-61,ORF7b:20-44,ORF8:1-65		3000	68.666667	mediocre	2154	10	0	good	0	24	-6	0	good	2		0	good	0		0		0	0	good		0	0	good	0
7158	EPI_ISL_14986861	22B	22B (BA.5)	Omicron	22B	BA.5.3.1.4	BE.4	203.009726	bad	56	24	0	0	4147	0	39	11	0	1404	83441	331	29632	0.8412199444871752	E:0.2631578947368421,M:0.9730941704035875,N:0.8214285714285714,ORF1a:0.9125198818450352,ORF1b:0.8753709198813057,ORF3a:1,ORF6:1,ORF7a:0.36885245901639346,ORF7b:0,ORF8:0.45901639344262296,ORF9b:1,S:0.7017268445839875	false	T670G,C1931A,C2790T,C3037T,G4184A,C4321T,C6740T,C9344T,A9424G,C9534T,C10029T,G10447A,C10449A,G12160A,C12880T,C13342T,C14408T,T15366C,C15714T,C17410T,A18163G,C19955T,A20055G,G21987A,G22775A,A22786C,G22813T,T22882G,T22917G,G22992A,C22995A,A23013C,T23018G,A23055G,A23063T,T23075C,A23403G,C23525T,T23599G,C23604A,G23608T,C23854A,G23948T,A24424T,C25000T,C25584T,C26060T,C26270T,C26577G,G26709A,A28271T,C28311T,G28681T,G28881A,G28882A,G28883C	11288-11296,21765-21770,28362-28370			E:T9I,M:Q19E,M:A63T,N:P13L,N:E136D,N:R203K,N:G204R,ORF1a:S135R,ORF1a:Q556K,ORF1a:T842I,ORF1a:G1307S,ORF1a:R2159W,ORF1a:L3027F,ORF1a:T3090I,ORF1a:T3255I,ORF1a:P3395H,ORF1b:P314L,ORF1b:R1315C,ORF1b:I1566V,ORF1b:T2163I,ORF3a:T223I,ORF9b:P10S,S:G142D,S:D405N,S:R408S,S:N440K,S:S477N,S:T478K,S:E484A,S:F486V,S:Q498R,S:N501Y,S:D614G,S:H655Y,S:N679K,S:P681H,S:N764K,S:D796Y,S:Q954H	N:E31-,N:R32-,N:S33-,ORF1a:S3675-,ORF1a:G3676-,ORF1a:F3677-,ORF9b:E27-,ORF9b:N28-,ORF9b:A29-,S:H69-,S:V70-				C6740T,T15366C	0	0	2	2			ORF1a:R2159W	0	0	1	1	1333,1335,1337-1341,1344-1346,1507-1530,1532-1589,4416-4654,5008,5010-5037,5040-5041,5043-5044,5046-5048,5051-5053,5055,5057,5094-5095,5097,5099,5110,5112,5130-5133,5136-5137,5140-5275,6169-6176,6861-7046,9853-9876,9878,9880-9881,10089,10100,10102-10106,10108,10110-10111,10114-10407,16504-16509,16512,16560-16566,17873,17878,17924,17926,17935-17937,17942-17943,17948-17949,17952-17953,17956,17958-17959,17962,17971-17975,19285-19566,19569-19571,19573-19574,19843,19848-19850,19854,20233-20480,21147-21149,21152-21520,21522,21524-21526,21528,21530,21532,21534-21536,21539-21541,21543-21544,21546-21547,21550,21586,21588-21667,22027-22748,22803-22806,22810-22812,22829,22836,22839-22840,22854,22897-22898,22912-22914,22916,22919-22920,22922-22925,22929-22941,23076,23836-23845,24468-24470,24472,24477-24478,24501,24512,24549-24552,24554-24555,24557,24559-24561,25070-25296,26306-26538,27528-28089,28773-28774,28782,28793,28798,28800,28944-28946,28948,28950,28953-28955,28958-28993,29371-29564,29579	NODE_0001194	C1931A,C6740T,C13342T,T15366C,G23608T,G28681T		N:E136D,ORF1a:Q556K,ORF1a:R2159W		NODE_0001311	C6740T,T15366C,G23608T		ORF1a:R2159W		N/A	N/A	N/A	N/A	N/A	N/A	N/A	N/A	N/A	N/A	ORF1a:22,ORF1a:357-361,ORF1a:415-442,ORF1a:1384-1463,ORF1a:1582-1598,ORF1a:1610-1612,ORF1a:1616,ORF1a:1622-1670,ORF1a:1969-1971,ORF1a:2199-2261,ORF1a:3196-3206,ORF1a:3275,ORF1a:3279-3282,ORF1a:3284-3381,ORF1b:1013-1015,ORF1b:1032-1033,ORF1b:1469,ORF1b:1471,ORF1b:1486-1487,ORF1b:1490,ORF1b:1492,ORF1b:1494-1499,ORF1b:1502-1503,ORF1b:1940-2033,ORF1b:2035-2036,ORF1b:2126,ORF1b:2128-2129,ORF1b:2256-2338,ORF1b:2561-2695,S:8-35,S:155-396,S:414-415,S:417,S:423,S:425-426,S:431,S:446,S:450-460,S:505,S:758-761,S:969-970,S:972,S:980,S:984,S:996-1000,S:1170-1245,E:21-76,M:1-6,ORF7a:46-122,ORF7b:1-44,ORF8:1-66,N:167,N:170,N:174,N:176,N:224-240,N:367-420		3000	142.481481	bad	4147	10	0	good	0	24	-6	0	good	2		0	good	0		0		0	0	good		0	0	good	0
7145	EPI_ISL_14986876	21L	21L (BA.2)	Omicron	21L	BA.2.10.1.1	BJ.1	565.649232	bad	69	14	0	0	4102	0	51	4	0	1496	83955	178	29642	0.8481757683175601	E:1,M:0.9417040358744395,N:0.7214285714285714,ORF1a:0.8738922972051807,ORF1b:0.8738872403560831,ORF3a:1,ORF6:1,ORF7a:0.5983606557377049,ORF7b:0,ORF8:0,ORF9b:0.5918367346938775,S:0.8304552590266876	false	A405G,T670G,C2790T,C3037T,G4184A,C4321T,C7788T,G7790A,A9424G,C9534T,C10029T,G10447A,C10449A,G10571T,C12880T,C14408T,C14571T,C15714T,C15738T,T16342C,C17410T,T17859C,A18163G,C19955T,A20055G,T21810C,G21987A,C22000A,G22577C,G22578A,G22599C,C22674T,T22679C,C22686T,A22688G,T22882G,G22895C,T22896C,G22898A,G22992A,C22995A,T23010C,A23013C,T23030G,A23040G,A23055G,A23063T,T23075C,A23403G,C23525T,T23599G,C23604A,A24424T,T24469A,G24570T,C24912T,C25000T,C25584T,C26060T,C26270T,C26577G,G26709A,C26858T,A27259C,G27382C,A27383T,T27384C,C29118T,A29510C	11288-11296,21992-21994,26485-26486			E:T9I,M:Q19E,M:A63T,N:T282I,N:S413R,ORF1a:K47R,ORF1a:S135R,ORF1a:T842I,ORF1a:G1307S,ORF1a:A2508V,ORF1a:G2509S,ORF1a:T3090I,ORF1a:T3255I,ORF1a:P3395H,ORF1a:A3436S,ORF1b:P314L,ORF1b:S959P,ORF1b:R1315C,ORF1b:I1566V,ORF1b:T2163I,ORF3a:T223I,ORF6:D61L,S:V83A,S:G142D,S:H146Q,S:G339H,S:R346T,S:S371F,S:S373P,S:S375F,S:T376A,S:N440K,S:V445P,S:G446S,S:S477N,S:T478K,S:V483A,S:E484A,S:F490V,S:Q493R,S:Q498R,S:N501Y,S:Y505H,S:D614G,S:H655Y,S:N679K,S:P681H,S:Q954H,S:N969K,S:S1003I,S:T1117I	ORF1a:S3675-,ORF1a:G3676-,ORF1a:F3677-,S:Y144-		T9344C,T9866C,A15451G,C15939T,T21618C,G22109C,A22664C,T26529G		C7788T,G7790A,G10571T,C14571T,C24912T	8	0	5	13	M:Y3D,ORF1a:F3027L,ORF1a:F3201L,ORF1b:S662G,S:I19T,S:-24L,S:-25P,S:-26P,S:S27A,S:E183Q,S:I368L		ORF1a:A2508V,ORF1a:G2509S,ORF1a:A3436S,S:T1117I	11	0	4	15	190-321,720-785,787-789,792-794,814-949,1333-1347,1349-1350,1353-1354,1357-1358,1360-1361,1366,1370,1380-1381,1383,1385-1387,1390,1392-1394,1401,1500-1530,1537-1557,1568,1573-1575,1959-2188,4439-4646,5250-5252,5260-5263,5642,5813,5831-5838,5840-5841,5843-5844,5846-5875,6869,6875,6877,6880-6883,6885-6887,6891,6893-6895,6898-6907,6910-6913,6915-6916,6918-6924,6926-6928,6931-6932,6937-6938,6944,6998-7042,7409-7463,7465,7468-7469,7488-7490,7492,7496,7498,7502,7504,7506-7507,7509-7510,7513-7542,7563-7564,7574,7580-7591,7594-7628,7630,8051-8066,8069,8080,8083,8087-8097,8100-8103,8105-8140,8143-8144,8146-8256,8656-8699,8703-8704,8707,8711,8714,8718,8720-8721,10137-10378,10380,12800,12802,13502,13504,13506,13979-13982,13985,13987,13993,13996,14000,14003-14006,14009,14018,14020-14022,14024,14027,14033,14035,14037-14040,14043-14044,14132-14135,14138,14144-14149,14151-14152,14155-14156,14158-14159,14161,14164-14165,14167-14171,14173-14174,14196-14207,14209-14211,14596-14711,14772,14774-14775,14843-14856,14864-14866,14868,15249-15264,15276,15430,15432,15436-15437,15455-15456,15459,15470,15472,15478-15479,15481,16505,16509-16513,16515-16516,16522,16525-16527,16531,16534-16538,16540-16552,16554-16555,16558-16559,16561,16563-16566,16568-16569,16571-16573,16575-16577,16582,16586-16621,16624,16629-16630,16632-16633,16640,17757-17792,17794,17798-17799,17802-17803,17806,17863-17864,17875,17879,17881-17882,17884,17887,17892-17897,17938,17941-17943,17947,18341-18386,18388-18393,18396,19595-19597,19599-19735,19741,19743,19809-19816,19819,19821-19822,19828,19832-19835,19838,19840,19842-19843,19845-19846,19849,20249-20310,20312-20317,20322-20345,20348,20364-20366,20369-20475,21077,21441-21444,21446,21448-21451,21454,21457-21459,21463,21465,21467-21470,21472-21474,21476-21482,21484-21490,22035,22037,22041-22042,22044,22047-22048,22050,22063,22067,22072-22079,22082-22086,22093,22095-22096,22146-22147,22154,22160-22161,22177-22273,22275,22277-22279,22281-22282,22284-22285,22528-22544,22547-22548,22553-22554,22575,22616,22619-22655,22697,22717-22719,22722,22725-22726,22729-22731,22733-22819,23205-23210,23236,23288,23291-23292,23294-23306,23839-24085,24586,24588-24595,24603-24613,24615-24616,24618-24622,26908-26909,26911-26916,26921,27105,27123,27125-27126,27128-27146,27529-27535,27537,27539,27542-27545,27620-27621,27624,27628,27630,27635-27641,27650-28401,28874-28985,29373-29413,29424,29429,29432,29440-29443,29446-29449,29453,29455-29500,29641	internal_16e4	A405G,C7788T,G7790A,T9344C,G10571T,C14571T,C15738T,T16342C,T17859C,T21618C,T21810C,C22000A,G22577C,G22599C,G22895C,T22896C,G22898A,T23010C,T23030G,G24570T,C24912T,C29118T	21992-21994,26485-26486	N:T282I,ORF1a:K47R,ORF1a:A2508V,ORF1a:G2509S,ORF1a:F3027L,ORF1a:A3436S,ORF1b:S959P,S:I19T,S:-24L,S:-25P,S:-26P,S:S27A,S:V83A,S:H146Q,S:D339H,S:R346T,S:V445P,S:G446S,S:V483A,S:F490V,S:S1003I,S:T1117I	S:Y144-	BJ.1	C7788T,G7790A,T9344C,T9866C,G10571T,C14571T,A15451G,C15939T,T21618C,G22109C,A22664C,C24912T,T26529G	26485-26486	M:Y3D,ORF1a:A2508V,ORF1a:G2509S,ORF1a:F3027L,ORF1a:F3201L,ORF1a:A3436S,ORF1b:S662G,S:I19T,S:-24L,S:-25P,S:-26P,S:S27A,S:E183Q,S:I368L,S:T1117I		N/A	N/A	N/A	N/A	N/A	N/A	N/A	N/A	N/A	N/A	ORF1a:1-19,ORF1a:152-177,ORF1a:184-228,ORF1a:357-363,ORF1a:365-367,ORF1a:369,ORF1a:372-377,ORF1a:379,ORF1a:412-422,ORF1a:425-431,ORF1a:435,ORF1a:437,ORF1a:565-641,ORF1a:1392-1461,ORF1a:1662-1663,ORF1a:1666,ORF1a:1793,ORF1a:1850,ORF1a:1856-1870,ORF1a:2202,ORF1a:2204-2210,ORF1a:2212-2223,ORF1a:2225,ORF1a:2227,ORF1a:2245-2259,ORF1a:2382-2400,ORF1a:2402,ORF1a:2408-2409,ORF1a:2411,ORF1a:2413-2426,ORF1a:2433,ORF1a:2437,ORF1a:2439-2442,ORF1a:2444-2455,ORF1a:2596-2602,ORF1a:2606,ORF1a:2608-2664,ORF1a:2798-2813,ORF1a:2816-2819,ORF1a:3291-3372,ORF1a:4179,ORF1b:12-13,ORF1b:171-174,ORF1b:176-181,ORF1b:184-187,ORF1b:189-193,ORF1b:222-224,ORF1b:226-236,ORF1b:244-248,ORF1b:377-415,ORF1b:435-436,ORF1b:459-463,ORF1b:466-467,ORF1b:594-599,ORF1b:655,ORF1b:657,ORF1b:663,ORF1b:668-669,ORF1b:671-672,ORF1b:1013,ORF1b:1015-1017,ORF1b:1019-1020,ORF1b:1022-1037,ORF1b:1039-1056,ORF1b:1058,ORF1b:1430-1444,ORF1b:1446-1447,ORF1b:1466,ORF1b:1470-1474,ORF1b:1476-1477,ORF1b:1491-1492,ORF1b:1494,ORF1b:1625-1642,ORF1b:2043-2090,ORF1b:2092,ORF1b:2114-2119,ORF1b:2121-2128,ORF1b:2261-2294,ORF1b:2299-2336,ORF1b:2537,ORF1b:2659-2664,ORF1b:2666-2675,S:158-163,S:169-175,S:177-178,S:195,S:198,S:200,S:206-241,S:323-329,S:331,S:338,S:352-365,S:379,S:386-419,S:548-550,S:558,S:576-582,S:759-841,S:1009-1011,S:1014-1020,M:129-132,M:195,M:201-208,ORF7a:46-51,ORF7a:76-77,ORF7a:79,ORF7a:81-83,ORF7a:86-122,ORF7b:1-44,ORF8:1-122,N:1-43,N:201-238,N:367-380,N:384,N:386-387,N:389-390,N:392,N:394-409,ORF9b:1-40		3000	140.814815	bad	4102	10	0	good	0	24	46	191.666667	bad	54		0	good	0		0		0	0	good		0	0	good	0
7162	EPI_ISL_14986857	22D	22D (BA.2.75)	Omicron	22D	BA.2.75.3.1.1.1	BM.1.1.1	76.945065	mediocre	83	27	0	0	467	0	62	12	0	167	88018	48	29687	0.9755877336722067	E:1,M:1,N:1,ORF1a:0.9881845035219269,ORF1b:1,ORF3a:1,ORF6:1,ORF7a:1,ORF7b:0.6818181818181818,ORF8:0.860655737704918,ORF9b:1,S:0.9340659340659341	false	C241T,G261A,T670G,C2790T,C3037T,C3796T,C3927T,G4184A,C4321T,C4586T,C5002T,C5183T,C9344T,A9424G,C9534T,C9866T,C10029T,G10447A,C10449A,A12444G,C12880T,C14408T,G15451A,C15714T,C17410T,A18163G,G18583A,C19884T,C19955T,A20055G,C21618T,A22001G,T22016C,C22033A,A22190G,T22200G,G22577C,G22578A,G22599C,C22674T,T22679C,C22686T,A22688G,G22775A,A22786C,G22813T,T22882G,G22898A,T22942G,G22992A,C22995A,A23013C,T23019C,T23031C,A23055G,A23063T,T23075C,A23403G,C23525T,T23599G,C23604A,C23854A,G23948T,A24424T,T24469A,C25416T,C25584T,C26060T,C26270T,A26275G,G26709A,C26858T,A27259C,G27382C,A27383T,T27384C,C27807T,A28271T,C28311T,G28881A,G28882A,G28883C,A29510C	11288-11296,21633-21641,28362-28370			E:T9I,E:T11A,M:A63T,N:P13L,N:R203K,N:G204R,N:S413R,ORF1a:S135R,ORF1a:T842I,ORF1a:S1221L,ORF1a:G1307S,ORF1a:P1640S,ORF1a:L3027F,ORF1a:T3090I,ORF1a:L3201F,ORF1a:T3255I,ORF1a:P3395H,ORF1a:N4060S,ORF1b:P314L,ORF1b:G662S,ORF1b:R1315C,ORF1b:I1566V,ORF1b:V1706I,ORF1b:T2163I,ORF3a:T223I,ORF6:D61L,ORF9b:P10S,S:T19I,S:A27S,S:K147E,S:W152R,S:F157L,S:I210V,S:V213G,S:G339H,S:R346T,S:S371F,S:S373P,S:S375F,S:T376A,S:D405N,S:R408S,S:K417N,S:N440K,S:G446S,S:N460K,S:S477N,S:T478K,S:E484A,S:F486S,S:F490S,S:Q498R,S:N501Y,S:Y505H,S:D614G,S:H655Y,S:N679K,S:P681H,S:N764K,S:D796Y,S:Q954H,S:N969K	N:E31-,N:R32-,N:S33-,ORF1a:S3675-,ORF1a:G3676-,ORF1a:F3677-,ORF9b:E27-,ORF9b:N28-,ORF9b:A29-,S:L24-,S:P25-,S:P26-		A21987G,A22331G,T25000C,G26577C	C19884T|23E	C5002T	4	1	1	6	M:E19Q,S:D142G,S:S257G			3	0	0	3	10166-10260,10265-10269,10307,10309-10310,10312-10317,10327-10367,21824,21831,21839-21842,21844-21846,21848-21858,21862-21900,22340-22464,22466,22468-22470,22472-22520,22522,27846,27849,27851-27885,27887,27890-27912,27914-27920,27923,27960,27963,27973,27985,27987,27989-27991,27993,28022	NODE_0001089	G261A,C5002T,G18583A,C19884T,A21987G,A22331G,G22599C,T23019C,T23031C,T25000C,G26577C		M:E19Q,ORF1b:V1706I,S:D142G,S:S257G,S:R346T,S:F486S,S:F490S		internal_f6c6	C5002T,C19884T,A21987G,A22331G,T25000C,G26577C		M:E19Q,S:D142G,S:S257G		N/A	N/A	N/A	N/A	N/A	N/A	N/A	N/A	N/A	N/A	ORF1a:3301-3332,ORF1a:3334-3335,ORF1a:3348-3351,ORF1a:3355-3368,S:88,S:90,S:93-113,S:260-320,ORF7b:31-44,ORF8:1-10,ORF8:23-24,ORF8:27,ORF8:31-34		3000	6.185185	good	467	10	0	good	0	24	21	87.500000	mediocre	29		0	good	0		0		0	0	good		0	0	good	0
7165	EPI_ISL_14986854	22D	22D (BA.2.75)	Omicron	22D	BA.2.75.1.1	BL.1	39.062500	mediocre	88	53	0	0	258	0	62	12	0	85	88579	50	29841	0.9876601009932113	E:1,M:1,N:1,ORF1a:1,ORF1b:1,ORF3a:1,ORF6:1,ORF7a:1,ORF7b:1,ORF8:1,ORF9b:1,S:0.9332810047095761	false	C241T,T670G,C2790T,C3037T,C3796T,C3927T,G4184A,C4321T,C4586T,C5183T,C6762T,C9344T,A9424G,C9534T,C9866T,C10029T,C10198T,G10447A,C10449A,C11224T,A12444G,C12880T,G14118A,C14408T,C14889T,G15451A,C15714T,T17268C,C17410T,A18163G,C19955T,A20055G,C21618T,A22001G,T22016C,C22033A,A22190G,T22200G,G22331A,G22577C,G22578A,G22599C,C22674T,T22679C,C22686T,A22688G,A22720G,G22775A,A22786C,T22882G,G22898A,T22942G,G22992A,C22995A,A23013C,A23055G,A23063T,T23075C,A23283T,A23403G,C23525T,T23599G,C23604A,C23854A,G23948T,A24424T,T24469A,C25000T,C25416T,C25584T,C26060T,C26270T,A26275G,G26709A,C26858T,T26957C,A27259C,G27382C,A27383T,T27384C,C27807T,A28271T,C28311T,G28881A,G28882A,G28883C,G29402T,A29510C	11288-11296,21633-21641,28362-28370,29734-29759			E:T9I,E:T11A,M:A63T,N:P13L,N:R203K,N:G204R,N:D377Y,N:S413R,ORF1a:S135R,ORF1a:T842I,ORF1a:S1221L,ORF1a:G1307S,ORF1a:P1640S,ORF1a:T2166I,ORF1a:L3027F,ORF1a:T3090I,ORF1a:L3201F,ORF1a:T3255I,ORF1a:P3395H,ORF1a:N4060S,ORF1b:P314L,ORF1b:G662S,ORF1b:R1315C,ORF1b:I1566V,ORF1b:T2163I,ORF3a:T223I,ORF6:D61L,ORF9b:P10S,S:T19I,S:A27S,S:K147E,S:W152R,S:F157L,S:I210V,S:V213G,S:G257S,S:G339H,S:R346T,S:S371F,S:S373P,S:S375F,S:T376A,S:D405N,S:R408S,S:N440K,S:G446S,S:N460K,S:S477N,S:T478K,S:E484A,S:Q498R,S:N501Y,S:Y505H,S:D574V,S:D614G,S:H655Y,S:N679K,S:P681H,S:N764K,S:D796Y,S:Q954H,S:N969K	N:E31-,N:R32-,N:S33-,ORF1a:S3675-,ORF1a:G3676-,ORF1a:F3677-,ORF9b:E27-,ORF9b:N28-,ORF9b:A29-,S:L24-,S:P25-,S:P26-		T22813G,G26577C	G29402T|21J&21I&21A&21B	C6762T,C11224T,G14118A,C14889T,T17268C,A22720G,T26957C	2	1	7	10	M:E19Q,S:N417K		N:D377Y,ORF1a:T2166I	2	0	2	4	21733-21988,29839-29840	NODE_0001089	C6762T,C11224T,G14118A,C14889T,T17268C,G22599C,A22720G,T22813G,A23283T,G26577C,T26957C,G29402T		M:E19Q,N:D377Y,ORF1a:T2166I,S:R346T,S:N417K,S:D574V		NODE_0001100	C6762T,C11224T,G14118A,C14889T,T17268C,A22720G,T22813G,G26577C,T26957C,G29402T		M:E19Q,N:D377Y,ORF1a:T2166I,S:N417K		N/A	N/A	N/A	N/A	N/A	N/A	N/A	N/A	N/A	N/A	S:58-142		3000	0	good	258	10	0	good	0	24	15	62.500000	mediocre	23		0	good	0		0		0	0	good		0	0	good	0
7164	EPI_ISL_14986855	22D	22D (BA.2.75)	Omicron	22D	BA.2.75.3.1.1.1	BM.1.1.1	91.840278	mediocre	89	59	0	0	0	0	66	14	0	0	88843	48	29851	0.9966892953884225	E:1,M:1,N:1,ORF1a:1,ORF1b:1,ORF3a:1,ORF6:1,ORF7a:1,ORF7b:1,ORF8:1,ORF9b:1,S:1	false	C241T,G261A,T670G,C2790T,C3037T,C3796T,C3927T,G4184A,C4321T,C4586T,C5183T,G6473A,C9344T,A9424G,C9534T,C9866T,C10029T,C10198T,G10447A,C10449A,A12444G,C12880T,C14408T,C14755T,G15451A,C15714T,A17063G,C17410T,A18163G,G18583A,C19955T,A20055G,C21618T,G21987A,A22012C,A22190G,T22200G,G22331A,G22577C,G22578A,G22599C,C22674T,T22679C,C22686T,A22688G,G22775A,A22786C,G22813T,T22882G,G22898A,T22942G,G22992A,C22995A,A23013C,T23019C,T23031C,A23055G,A23063T,T23075C,A23403G,C23525T,T23599G,C23604A,C23854A,G23948T,A24424T,T24469A,C25000T,C25416T,C25584T,C26060T,C26270T,A26275G,C26577G,G26709A,C26858T,A27259C,G27382C,A27383T,T27384C,T27438C,C27807T,C27889T,A28271T,C28311T,G28881A,G28882A,G28883C,A29510C	11288-11296,21633-21641,21765-21770,28362-28370,29734-29759			E:T9I,E:T11A,M:Q19E,M:A63T,N:P13L,N:R203K,N:G204R,N:S413R,ORF1a:S135R,ORF1a:T842I,ORF1a:S1221L,ORF1a:G1307S,ORF1a:P1640S,ORF1a:E2070K,ORF1a:L3027F,ORF1a:T3090I,ORF1a:L3201F,ORF1a:T3255I,ORF1a:P3395H,ORF1a:N4060S,ORF1b:P314L,ORF1b:H430Y,ORF1b:G662S,ORF1b:K1199R,ORF1b:R1315C,ORF1b:I1566V,ORF1b:V1706I,ORF1b:T2163I,ORF3a:T223I,ORF6:D61L,ORF9b:P10S,S:T19I,S:A27S,S:G142D,S:K150N,S:I210V,S:V213G,S:G257S,S:G339H,S:R346T,S:S371F,S:S373P,S:S375F,S:T376A,S:D405N,S:R408S,S:K417N,S:N440K,S:G446S,S:N460K,S:S477N,S:T478K,S:E484A,S:F486S,S:F490S,S:Q498R,S:N501Y,S:Y505H,S:D614G,S:H655Y,S:N679K,S:P681H,S:N764K,S:D796Y,S:Q954H,S:N969K	N:E31-,N:R32-,N:S33-,ORF1a:S3675-,ORF1a:G3676-,ORF1a:F3677-,ORF9b:E27-,ORF9b:N28-,ORF9b:A29-,S:L24-,S:P25-,S:P26-,S:H69-,S:V70-		G22001A,C22016T,A22033C	T27438C|22B,C27889T|22B&22E	G6473A,C14755T,A17063G,A22012C	3	2	4	9	S:E147K,S:R152W,S:L157F		ORF1a:E2070K,ORF1b:H430Y,ORF1b:K1199R,S:K150N	3	0	4	7		NODE_0001089	G261A,G6473A,C14755T,A17063G,G18583A,G22001A,A22012C,C22016T,A22033C,G22599C,T23019C,T23031C,T27438C,C27889T	21765-21770	ORF1a:E2070K,ORF1b:H430Y,ORF1b:K1199R,ORF1b:V1706I,S:E147K,S:K150N,S:R152W,S:L157F,S:R346T,S:F486S,S:F490S	S:H69-,S:V70-	internal_f6c6	G6473A,C14755T,A17063G,G22001A,A22012C,C22016T,A22033C,T27438C,C27889T	21765-21770	ORF1a:E2070K,ORF1b:H430Y,ORF1b:K1199R,S:E147K,S:K150N,S:R152W,S:L157F	S:H69-,S:V70-	N/A	N/A	N/A	N/A	N/A	N/A	N/A	N/A	N/A	N/A			3000	0	good	0	10	0	good	0	24	23	95.833333	mediocre	31		0	good	0		0		0	0	good		0	0	good	0
7167	EPI_ISL_14986852	22D	22D (BA.2.75)	Omicron	22D	BA.2.75.3.1.1.1	BM.1.1.1	0.006639	good	85	53	0	0	322	0	64	12	0	109	88365	114	29851	0.9837140086278968	E:1,M:1,N:1,ORF1a:1,ORF1b:1,ORF3a:1,ORF6:1,ORF7a:1,ORF7b:1,ORF8:0.7704918032786885,ORF9b:1,S:0.9364207221350078	false	C241T,G261A,T670G,C2790T,C3037T,C3796T,C3927T,G4184A,C4321T,C4586T,C5183T,C9344T,A9424G,C9534T,C9866T,C10029T,C10198T,G10447A,C10449A,A12444G,C12880T,C14408T,G15451A,C15714T,C17410T,A18163G,G18583A,C19955T,A20055G,C21618T,A22001G,T22016C,C22033A,A22190G,T22200G,G22331A,G22577C,G22578A,G22599C,C22674T,T22679C,C22686T,A22688G,G22775A,A22786C,G22813T,T22882G,G22898A,T22942G,G22992A,C22995A,A23013C,T23019C,T23031C,A23055G,A23063T,T23075C,A23403G,C23525T,T23599G,C23604A,C23854A,G23948T,A24424T,T24469A,C25000T,C25416T,C25584T,C26060T,C26270T,A26275G,C26577G,G26709A,C26858T,A27259C,G27382C,A27383T,T27384C,C27807T,A28271T,C28311T,G28881A,G28882A,G28883C,A29510C	11288-11296,21633-21641,28362-28370,29734-29759			E:T9I,E:T11A,M:Q19E,M:A63T,N:P13L,N:R203K,N:G204R,N:S413R,ORF1a:S135R,ORF1a:T842I,ORF1a:S1221L,ORF1a:G1307S,ORF1a:P1640S,ORF1a:L3027F,ORF1a:T3090I,ORF1a:L3201F,ORF1a:T3255I,ORF1a:P3395H,ORF1a:N4060S,ORF1b:P314L,ORF1b:G662S,ORF1b:R1315C,ORF1b:I1566V,ORF1b:V1706I,ORF1b:T2163I,ORF3a:T223I,ORF6:D61L,ORF9b:P10S,S:T19I,S:A27S,S:K147E,S:W152R,S:F157L,S:I210V,S:V213G,S:G257S,S:G339H,S:R346T,S:S371F,S:S373P,S:S375F,S:T376A,S:D405N,S:R408S,S:K417N,S:N440K,S:G446S,S:N460K,S:S477N,S:T478K,S:E484A,S:F486S,S:F490S,S:Q498R,S:N501Y,S:Y505H,S:D614G,S:H655Y,S:N679K,S:P681H,S:N764K,S:D796Y,S:Q954H,S:N969K	N:E31-,N:R32-,N:S33-,ORF1a:S3675-,ORF1a:G3676-,ORF1a:F3677-,ORF9b:E27-,ORF9b:N28-,ORF9b:A29-,S:L24-,S:P25-,S:P26-		A21987G			1	0	0	1	S:D142G			1	0	0	1	21733-21975,27929-27937,27940,27945-27971,27973-27979,27986,27989-28022	NODE_0001089	G261A,G18583A,A21987G,G22599C,T23019C,T23031C		ORF1b:V1706I,S:D142G,S:R346T,S:F486S,S:F490S		internal_f6c6	A21987G		S:D142G		N/A	N/A	N/A	N/A	N/A	N/A	N/A	N/A	N/A	N/A	S:58-138,ORF8:13-16,ORF8:18-29,ORF8:31,ORF8:33-43		3000	0.814815	good	322	10	0	good	0	24	-2	0	good	6		0	good	0		0		0	0	good		0	0	good	0
7163	EPI_ISL_14986856	22B	22B (BA.5)	Omicron	22B	BA.5.3.1.4	BE.4	529.300003	bad	59	33	0	0	2042	0	46	14	0	723	86348	102	29686	0.9210781526937096	E:1,M:1,N:0.9976190476190476,ORF1a:0.9297886843899114,ORF1b:0.9451038575667656,ORF3a:0.9057971014492754,ORF6:1,ORF7a:1,ORF7b:0.6818181818181818,ORF8:0.4672131147540984,ORF9b:1,S:0.8744113029827315	false	C241T,T670G,C1931A,C2790T,C3037T,G4184A,C4321T,C9344T,A9424G,C9534T,C10029T,G10447A,C10449A,G11516A,G12160A,C12880T,C13342T,C14408T,C15714T,C17410T,C21618T,T22200G,G22578A,C22674T,T22679C,C22686T,A22688G,G22775A,A22786C,G22813T,A22910G,T22917G,G22992A,C22995A,A23013C,T23018G,A23055G,A23063T,T23075C,A23403G,C23854A,G23948T,A24424T,T24469A,C26060T,C26270T,G26529A,G26709A,C27800T,C27807T,A28271T,C28311T,G28681T,A28877T,G28878C,G28881A,G28882A,G28883C,A29510C	11288-11296,21633-21641,21765-21770,28362-28370			E:T9I,M:D3N,M:A63T,N:P13L,N:E136D,N:R203K,N:G204R,N:S413R,ORF1a:S135R,ORF1a:Q556K,ORF1a:T842I,ORF1a:G1307S,ORF1a:L3027F,ORF1a:T3090I,ORF1a:T3255I,ORF1a:P3395H,ORF1a:V3751I,ORF1b:P314L,ORF1b:R1315C,ORF3a:T223I,ORF9b:P10S,S:T19I,S:A27S,S:V213G,S:G339D,S:S371F,S:S373P,S:S375F,S:T376A,S:D405N,S:R408S,S:K417N,S:N450D,S:L452R,S:S477N,S:T478K,S:E484A,S:F486V,S:Q498R,S:N501Y,S:Y505H,S:D614G,S:N764K,S:D796Y,S:Q954H,S:N969K	N:E31-,N:R32-,N:S33-,ORF1a:S3675-,ORF1a:G3676-,ORF1a:F3677-,ORF9b:E27-,ORF9b:N28-,ORF9b:A29-,S:L24-,S:P25-,S:P26-,S:H69-,S:V70-		G18163A,T19955C,G20055A,A21987G,G22882T,T25000C,T25584C,G26577C	A22910G|24A&24E&25C&24C&24F&24B&25B&25A&rec&24G&23I&24H&24D&25D&24I&25G&25E&25H&25F,A28877T|20J,G28878C|20J	G11516A	8	3	1	12	M:E19Q,ORF1b:V1566I,S:D142G,S:K440N		ORF1a:V3751I,S:N450D	4	0	2	6	1022-1248,2264-2292,2359-2368,2371-2510,3009,3011,3014,5953-5955,5971,5981,5988-5990,6008,6012,6017,6022,6025-6026,6031-6037,6039-6040,6043-6044,6049-6050,6054,6056-6057,6059,6061,6065-6069,6071,6073-6109,6114-6117,6121,6124-6125,6128,6132,6161,6165-6166,8417-8418,8423-8424,8426,8431,8435,8440-8445,8448,8451-8456,8458,8463,8466-8467,8469-8478,8480-8601,10166-10368,15001-15002,15005-15007,15014-15015,15017,15020-15025,15027-15030,15057,19293-19551,19935,19937,19939-19941,19946,19949-19950,19952-19954,19957,19966,20014,20017,20021,20024-20037,20039-20047,20052-20054,20078-20080,20084,20106-20133,20139-20141,20144-20178,21163-21166,21170,21213,21276,22340-22523,23518-23794,25363-25381,25516-25542,25544,25561-25562,25564,25569,25990-26008,26011,26014-26020,26022-26025,26028-26030,27846-28088,29293	NODE_0001194	C1931A,G11516A,C13342T,G18163A,T19955C,G20055A,A21987G,G22882T,A22910G,T25000C,T25584C,G26577C,C27800T,G28681T,A28877T,G28878C		M:E19Q,N:E136D,ORF1a:Q556K,ORF1a:V3751I,ORF1b:V1566I,S:D142G,S:K440N,S:N450D		NODE_0001311	G11516A,G18163A,T19955C,G20055A,A21987G,G22882T,A22910G,T25000C,T25584C,G26577C,A28877T,G28878C		M:E19Q,ORF1a:V3751I,ORF1b:V1566I,S:D142G,S:K440N,S:N450D		N/A	N/A	N/A	N/A	N/A	N/A	N/A	N/A	N/A	N/A	ORF1a:253-328,ORF1a:667-676,ORF1a:699-701,ORF1a:703-749,ORF1a:915-917,ORF1a:1896-1897,ORF1a:1902,ORF1a:1906,ORF1a:1908-1909,ORF1a:1915-1916,ORF1a:1918,ORF1a:1920-1932,ORF1a:1934-1948,ORF1a:1950-1951,ORF1a:1953-1956,ORF1a:1966-1967,ORF1a:2718,ORF1a:2720-2721,ORF1a:2724,ORF1a:2726-2731,ORF1a:2733-2779,ORF1a:3301-3368,ORF1b:512-514,ORF1b:516-521,ORF1b:530,ORF1b:1942-2028,ORF1b:2157-2158,ORF1b:2160-2164,ORF1b:2167,ORF1b:2183-2194,ORF1b:2196,ORF1b:2204-2206,ORF1b:2214-2222,ORF1b:2224-2237,ORF1b:2566-2568,ORF1b:2603,S:260-321,S:653-744,S:1268-1273,ORF3a:42-51,ORF3a:57-58,ORF3a:200-213,ORF7b:31-44,ORF8:1-65,N:340		3000	64.518519	mediocre	2042	10	0	good	0	24	53	220.833333	bad	61		0	good	0		0		0	0	good		0	0	good	0
7166	EPI_ISL_14986853	22D	22D (BA.2.75)	Omicron	22D	BA.2.75.1.4	BL.4	91.861142	mediocre	84	53	0	0	339	0	65	12	0	107	88337	119	29851	0.9829782964919908	E:1,M:1,N:1,ORF1a:0.9806862076800728,ORF1b:1,ORF3a:1,ORF6:1,ORF7a:1,ORF7b:1,ORF8:1,ORF9b:1,S:0.9827315541601256	false	C241T,T670G,C2790T,C3037T,C3796T,C3927T,G4184A,C4321T,C5183T,C9344T,A9424G,C9534T,C9866T,C10029T,C10198T,G10447A,C10449A,C11224T,A12444G,C12880T,C14408T,C15391T,G15451A,C15714T,C17410T,A18163G,G19741A,C19955T,A20055G,C21618T,T21810C,A22001G,T22016C,C22033A,A22190G,T22200G,G22331A,G22577C,G22578A,C22674T,T22679C,C22686T,A22688G,A22720G,G22775A,A22786C,G22813T,T22882G,G22898A,T22942G,G22992A,C22995A,A23013C,A23055G,A23063T,T23075C,A23283T,A23403G,C23525T,T23599G,C23604A,C23854A,G23948T,A24424T,T24469A,C25000T,C25416T,C25584T,C26060T,C26270T,A26275G,C26577G,G26709A,C26858T,A27259C,C27527T,C27807T,A28271T,C28311T,A28342T,G28881A,G28882A,G28883C,A29510C	11288-11296,21633-21641,28362-28370,29734-29759			E:T9I,E:T11A,M:Q19E,M:A63T,N:P13L,N:R203K,N:G204R,N:S413R,ORF1a:S135R,ORF1a:T842I,ORF1a:S1221L,ORF1a:G1307S,ORF1a:P1640S,ORF1a:L3027F,ORF1a:T3090I,ORF1a:L3201F,ORF1a:T3255I,ORF1a:P3395H,ORF1a:N4060S,ORF1b:P314L,ORF1b:R642C,ORF1b:G662S,ORF1b:R1315C,ORF1b:I1566V,ORF1b:E2092K,ORF1b:T2163I,ORF3a:T223I,ORF7a:P45L,ORF9b:P10S,ORF9b:Q20L,S:T19I,S:A27S,S:V83A,S:K147E,S:W152R,S:F157L,S:I210V,S:V213G,S:G257S,S:G339H,S:S371F,S:S373P,S:S375F,S:T376A,S:D405N,S:R408S,S:K417N,S:N440K,S:G446S,S:N460K,S:S477N,S:T478K,S:E484A,S:Q498R,S:N501Y,S:Y505H,S:D574V,S:D614G,S:H655Y,S:N679K,S:P681H,S:N764K,S:D796Y,S:Q954H,S:N969K	N:E31-,N:R32-,N:S33-,ORF1a:S3675-,ORF1a:G3676-,ORF1a:F3677-,ORF9b:E27-,ORF9b:N28-,ORF9b:A29-,S:L24-,S:P25-,S:P26-		A21987G,C27382G,T27383A,C27384T	T21810C|23A&23F&23D&23B&22F&23E&23H&23G	C15391T,G19741A,A28342T	4	1	3	8	ORF6:L61D,S:D142G		ORF1b:R642C,ORF1b:E2092K,ORF9b:Q20L,S:V83A	2	0	4	6	120-127,129,150-154,158,160-164,167,169-170,172-180,199-203,206,209,211,213,270-325,329,4449-4451,4453-4458,4460-4461,4464-4465,4467-4468,4474-4475,4480-4482,4485,4488-4645,21904-21905,21909,21911-21928,21932,21934-21935,21939-21971,29844-29845,29848-29850	NODE_0001089	C11224T,C15391T,G19741A,T21810C,A21987G,A22720G,A23283T,C27382G,T27383A,C27384T,C27527T,A28342T		ORF1b:R642C,ORF1b:E2092K,ORF6:L61D,ORF7a:P45L,ORF9b:Q20L,S:V83A,S:D142G,S:D574V		BL.4	C15391T,G19741A,T21810C,A21987G,C27382G,T27383A,C27384T,A28342T		ORF1b:R642C,ORF1b:E2092K,ORF6:L61D,ORF9b:Q20L,S:V83A,S:D142G		N/A	N/A	N/A	N/A	N/A	N/A	N/A	N/A	N/A	N/A	ORF1a:2-20,ORF1a:22,ORF1a:1395-1401,ORF1a:1403-1460,S:115-122,S:124-137		3000	1.444444	good	339	10	0	good	0	24	23	95.833333	mediocre	31		0	good	0		0		0	0	good		0	0	good	0
7169	EPI_ISL_14986850	22B	22B (BA.5)	Omicron	22B	BA.5.2.6.2	CP.2	6.571111	good	63	84	0	0	453	0	45	15	0	160	87515	332	29836	0.9715413169247232	E:1,M:1,N:1,ORF1a:0.9768234492160872,ORF1b:0.9962908011869436,ORF3a:1,ORF6:1,ORF7a:1,ORF7b:1,ORF8:1,ORF9b:1,S:0.945054945054945	false	T670G,C1627T,C2790T,C3037T,G4184A,C4321T,C9344T,A9424G,C9534T,C10029T,C10198T,G10447A,C10449A,G12160A,G12310A,C12880T,C14408T,C15714T,C16616A,C17410T,A18163G,C19955T,A20055G,C21618T,G21987A,T22200G,C22564A,G22578A,G22599C,C22674T,T22679C,C22686T,A22688G,G22775A,A22786C,G22813T,A23403G,C23525T,T23599G,C23604A,C23707T,C23854A,G23948T,A24424T,T24469A,C25000T,C25584T,C26060T,C26270T,G26529A,C26577G,G26709A,C27012T,C27513T,C27807T,C27889T,A28271T,C28311T,A28330G,G28881A,G28882A,G28883C,A29510C	11288-11296,21633-21641,21765-21770,21992-21994,28362-28370,29729-29776			E:T9I,M:D3N,M:Q19E,M:A63T,N:P13L,N:R203K,N:G204R,N:S413R,ORF1a:S135R,ORF1a:T842I,ORF1a:G1307S,ORF1a:L3027F,ORF1a:T3090I,ORF1a:T3255I,ORF1a:P3395H,ORF1b:P314L,ORF1b:T1050N,ORF1b:R1315C,ORF1b:I1566V,ORF1b:T2163I,ORF3a:T223I,ORF9b:P10S,ORF9b:D16G,S:T19I,S:A27S,S:G142D,S:V213G,S:N334K,S:G339D,S:R346T,S:S371F,S:S373P,S:S375F,S:T376A,S:D405N,S:R408S,S:K417N,S:D614G,S:H655Y,S:N679K,S:P681H,S:N764K,S:D796Y,S:Q954H,S:N969K	N:E31-,N:R32-,N:S33-,ORF1a:S3675-,ORF1a:G3676-,ORF1a:F3677-,ORF9b:E27-,ORF9b:N28-,ORF9b:A29-,S:L24-,S:P25-,S:P26-,S:H69-,S:V70-,S:Y144-		A15025G,G22882T			2	0	0	2	ORF1b:T520A,S:K440N			2	0	0	2	4422-4651,13447,13455,13462,13465,13476,13486-13492,21351-21354,21356,21358-21364,22897-22922,22925-22926,22945-23071,23075-23078,23081-23082,23084,23087,23089-23090,23094-23127	NODE_0001194	C1627T,G12310A,C16616A,C22564A,G22599C,G22882T,C23707T,C27012T,C27513T,A28330G	21992-21994,29729-29733,29760-29776	ORF1b:T1050N,ORF9b:D16G,S:N334K,S:R346T,S:K440N	S:Y144-	CP.2	A15025G,G22882T	29729-29733,29760-29776	ORF1b:T520A,S:K440N		N/A	N/A	N/A	N/A	N/A	N/A	N/A	N/A	N/A	N/A	ORF1a:1386-1462,ORF1a:4397,ORF1a:4399-4400,ORF1b:3,ORF1b:7-9,ORF1b:2628-2633,S:446-455,S:462-503,S:505-522		3000	5.666667	good	453	10	0	good	0	24	6	25	good	14		0	good	0		0		0	0	good		0	0	good	0
7168	EPI_ISL_14986851	22B	22B (BA.5)	Omicron	22B	BA.5.2.6	BA.5.2.6	11.237531	good	65	81	0	0	396	0	46	14	0	128	87910	216	29830	0.977126040865465	E:1,M:1,N:1,ORF1a:0.9820495341967734,ORF1b:0.9996290801186943,ORF3a:1,ORF6:1,ORF7a:1,ORF7b:1,ORF8:1,ORF9b:1,S:0.9623233908948194	false	C241T,T670G,C1627T,C2790T,C3037T,G4184A,C4321T,C9344T,A9424G,C9534T,C10029T,C10198T,G10447A,C10449A,G12160A,G12310A,C12880T,C14408T,C15714T,C16616A,C17410T,A18163G,C19955T,A20055G,C21459T,C21618T,G21987A,A22012C,T22200G,G22578A,G22599C,C22674T,T22679C,C22686T,A22688G,G22775A,A22786C,G22813T,T22917G,A23403G,C23525T,T23599G,C23604A,C23854A,G23948T,A24424T,T24469A,C25000T,C25584T,C26060T,C26270T,G26529A,C26577G,G26709A,C27012T,C27513T,C27807T,C27889T,A28271T,C28311T,A28330G,G28881A,G28882A,G28883C,A29510C	11288-11296,21633-21641,21765-21770,28362-28370,29729-29776			E:T9I,M:D3N,M:Q19E,M:A63T,N:P13L,N:R203K,N:G204R,N:S413R,ORF1a:S135R,ORF1a:T842I,ORF1a:G1307S,ORF1a:L3027F,ORF1a:T3090I,ORF1a:T3255I,ORF1a:P3395H,ORF1b:P314L,ORF1b:T1050N,ORF1b:R1315C,ORF1b:I1566V,ORF1b:T2163I,ORF3a:T223I,ORF9b:P10S,ORF9b:D16G,S:T19I,S:A27S,S:G142D,S:K150N,S:V213G,S:G339D,S:R346T,S:S371F,S:S373P,S:S375F,S:T376A,S:D405N,S:R408S,S:K417N,S:L452R,S:D614G,S:H655Y,S:N679K,S:P681H,S:N764K,S:D796Y,S:Q954H,S:N969K	N:E31-,N:R32-,N:S33-,ORF1a:S3675-,ORF1a:G3676-,ORF1a:F3677-,ORF9b:E27-,ORF9b:N28-,ORF9b:A29-,S:L24-,S:P25-,S:P26-,S:H69-,S:V70-		G22882T,C23075T		C21459T,A22012C	2	0	2	4	S:K440N,S:H505Y		S:K150N	2	0	1	3	272,4419-4651,21165,22897-22905,22926-22941,22951-23048,23055,23058-23064,23066-23067,23069,29777-29784,29787-29788,29790-29792,29794,29797-29798,29801,29803,29805,29812,29815-29818,29820,29822,29824	NODE_0001194	C1627T,G12310A,C16616A,C21459T,A22012C,G22599C,G22882T,C23075T,C27012T,C27513T,A28330G	29729-29733,29760-29776	ORF1b:T1050N,ORF9b:D16G,S:K150N,S:R346T,S:K440N,S:H505Y		internal_7385	C21459T,A22012C,G22882T,C23075T	29729-29733,29760-29776	S:K150N,S:K440N,S:H505Y		N/A	N/A	N/A	N/A	N/A	N/A	N/A	N/A	N/A	N/A	ORF1a:3,ORF1a:1385-1462,ORF1b:2566,S:446-448,S:455-460,S:464-496,S:498-503		3000	3.555556	good	396	10	0	good	0	24	8	33.333333	mediocre	16		0	good	0		0		0	0	good		0	0	good	0
7160	EPI_ISL_14986859	21L	21L (BA.2)	Omicron	21L	BA.2	BA.2	978.877380	bad	42	30	0	0	8044	0	28	13	0	2820	80388	114	29686	0.7199612079055613	E:1,M:1,N:0.6285714285714286,ORF1a:0.783003862758464,ORF1b:0.7307121661721068,ORF3a:0.6485507246376812,ORF6:0.11290322580645161,ORF7a:0.6885245901639344,ORF7b:0.09090909090909091,ORF8:0.45901639344262296,ORF9b:0.7040816326530612,S:0.4835164835164835	false	C241T,T670G,C2790T,C3037T,C3796T,G4184A,C4321T,C4586T,C9344T,A9424G,C9534T,C9866T,C10029T,G10447A,C10449A,G12310A,C12880T,C15714T,C17410T,A18163G,C21618T,C22000A,A23063T,A23403G,C23854A,G23948T,A24424T,T24469A,C25000T,C26060T,C26270T,A26275G,G26709A,C26858T,C27012T,A28271T,C28311T,A28330G,G28881A,G28882A,G28883C,A29510C	11288-11296,21633-21641,21992-21994,28362-28370			E:T9I,E:T11A,M:A63T,N:P13L,N:R203K,N:G204R,N:S413R,ORF1a:S135R,ORF1a:T842I,ORF1a:G1307S,ORF1a:L3027F,ORF1a:T3090I,ORF1a:L3201F,ORF1a:T3255I,ORF1a:P3395H,ORF1b:R1315C,ORF1b:I1566V,ORF3a:T223I,ORF9b:P10S,ORF9b:D16G,S:T19I,S:A27S,S:H146Q,S:D614G,S:N764K,S:D796Y,S:Q954H,S:N969K	N:E31-,N:R32-,N:S33-,ORF1a:S3675-,ORF1a:G3676-,ORF1a:F3677-,ORF9b:E27-,ORF9b:N28-,ORF9b:A29-,S:L24-,S:P25-,S:P26-,S:Y144-		A21987G,G26577C	C3796T|22D&23C,C4586T|22D&23C&25E,G12310A|22B,C22000A|23A&23F&23D&23B&22F&23E&23H&24G&23G,A26275G|23A&23F&23D&23B&22D&22F&23C&23E&23H&rec&23G&25I,A28330G|22B	C27012T	2	6	1	9	M:E19Q,S:D142G		E:T11A,ORF9b:D16G,S:H146Q	2	0	3	5	116,120,122,168-170,172,175-179,181,183-185,187,189-207,209-211,266,278-304,307-310,312,314,317-319,321-322,324-353,356-391,395,408,411,428,615,619,622,626-656,1017-1024,1102-1322,1324,1328,1330,1584-1888,2248-2514,3111,3113-3158,4434,4436,4469-4470,4472,4474-4476,4479,4487,4492,4581,4584,4629,4631,4633-4634,4637,4640,4642-4646,4648,4650,4820,4834,4923-4925,4927-4936,4938-4962,5226,5240-5241,5243,5248,5252,5254-5277,5286-5287,5289,5301-5403,5566,5947-6175,6544-6733,7068-7069,7089-7090,7092-7114,7116-7117,7133,7149-7150,7154,7156,7276,7279-7281,7283-7317,7678,7680-7953,8328,8331-8547,8558,8562-8604,8982-8984,8998,9002,9004,9008-9009,9011,9199,9201,9205,10111,10113,10116,10119-10378,12080-12082,12084,12088-12093,12480-12611,12613-12626,12628,12630,12632,12634-12636,12638,12703-12719,13256,13258-13285,13306-13328,13331,13681-13684,13686-13688,13690,13692-13705,13857-13883,13886-13890,13894,13896-13925,13927,13930-13931,13933-13937,13940-13942,14285-14354,14366,14368,14370,14372-14374,14376-14378,14380-14381,14384-14387,14389-14563,14920-15180,15553-15559,15561-15562,15564-15566,15568-15576,15580-15582,15586,15588-15589,15594,15602,15802,15804-15805,15808-15833,16201-16210,16213-16216,16218,16220,16225,16227,16242,16244-16246,16399-16425,17446-17526,17676-17683,17687-17694,17701,17704-17709,18056-18060,18062-18063,18066-18069,18071,18255-18256,18259,19286-19585,19914-19915,19920-20291,20301-20302,20304-20307,20309-20326,20450-20454,20456,20458,20463-20465,20468,20470-20471,20476-20480,20484,20499-20500,20502,20506-20507,20515-20516,20521,20523-20524,20526-20528,20531-20568,20570-20571,20573-20575,20577-20578,20580,20594,20600,20610,20624-20688,21154-21471,21473-21475,21477-21478,21480-21492,21494-21496,21498-21500,21502,21504-21510,21512-21515,21518-21520,21523,21526,21528-21530,21533-21535,21710-21978,22050,22114,22116,22128-22129,22135-22136,22138-22139,22141,22144-22147,22150-22153,22155,22157-22158,22160,22165-22166,22169,22171-22172,22176,22178-22183,22185-23058,23064-23087,23100-23129,23517-23845,24115-24403,24983,24985-24991,25307,25309-25610,25988-26055,26057,27208,27211-27214,27217-27219,27222,27224,27226-27231,27233-27234,27239-27250,27252-27255,27257-27265,27268,27272-27286,27302,27304-27307,27309,27311-27314,27317-27385,27388,27390,27393,27403,27405,27407-27408,27410,27413,27415,27417,27422,27424-27469,27617,27621,27623-27640,27657,27660,27747-27759,27761,27763-27765,27767,27769,27779-27780,27788,27792-28089,28453-28528,28532,28535-28537,28540-28542,28547,28579-28586,28631-28635,28640-28684,28991,28993-28997,28999-29299,29301,29305,29314	internal_16e4	C3796T,C4586T,C9866T,G12310A,A21987G,C22000A,A26275G,G26577C,C27012T,A28330G	21992-21994	E:T11A,M:E19Q,ORF1a:L3201F,ORF9b:D16G,S:D142G,S:H146Q	S:Y144-	internal_16e4	C3796T,C4586T,C9866T,G12310A,A21987G,C22000A,A26275G,G26577C,C27012T,A28330G	21992-21994	E:T11A,M:E19Q,ORF1a:L3201F,ORF9b:D16G,S:D142G,S:H146Q	S:Y144-	N/A	N/A	N/A	N/A	N/A	N/A	N/A	N/A	N/A	N/A	ORF1a:1,ORF1a:5-13,ORF1a:15-42,ORF1a:44,ORF1a:48-49,ORF1a:55,ORF1a:117-118,ORF1a:121-131,ORF1a:251-253,ORF1a:280-353,ORF1a:355,ORF1a:440-541,ORF1a:662-750,ORF1a:949-965,ORF1a:1390-1391,ORF1a:1402-1405,ORF1a:1408-1409,ORF1a:1439-1440,ORF1a:1455-1462,ORF1a:1519,ORF1a:1553-1566,ORF1a:1654,ORF1a:1659-1660,ORF1a:1663-1671,ORF1a:1674-1675,ORF1a:1679-1713,ORF1a:1895-1970,ORF1a:2094-2156,ORF1a:2268,ORF1a:2275-2284,ORF1a:2290,ORF1a:2295,ORF1a:2297,ORF1a:2337-2351,ORF1a:2471-2563,ORF1a:2688-2761,ORF1a:2765-2780,ORF1a:2906-2907,ORF1a:2913,ORF1a:2915-2916,ORF1a:2979-2980,ORF1a:3282-3371,ORF1a:3939-3943,ORF1a:4072-4125,ORF1a:4147-4152,ORF1a:4331-4340,ORF1a:4348-4356,ORF1b:72-80,ORF1b:130-141,ORF1b:143-159,ORF1b:273-296,ORF1b:300-366,ORF1b:485-571,ORF1b:696-703,ORF1b:705,ORF1b:707-709,ORF1b:712,ORF1b:779-789,ORF1b:912-918,ORF1b:920,ORF1b:926-927,ORF1b:978-986,ORF1b:1327-1353,ORF1b:1403-1409,ORF1b:1412-1414,ORF1b:1530-1535,ORF1b:1596-1598,ORF1b:1940-2040,ORF1b:2150,ORF1b:2152-2275,ORF1b:2278-2287,ORF1b:2328-2331,ORF1b:2333-2335,ORF1b:2337-2338,ORF1b:2345,ORF1b:2347,ORF1b:2350,ORF1b:2352-2371,ORF1b:2376,ORF1b:2378,ORF1b:2381,ORF1b:2386-2407,ORF1b:2563-2690,S:50-139,S:163,S:185,S:189,S:191-499,S:501-509,S:513-523,S:652-761,S:851-947,S:1141-1143,S:1249-1274,ORF3a:1-73,ORF3a:199-222,ORF6:3-11,ORF6:13-29,ORF6:34-62,ORF7a:4-8,ORF7a:10-26,ORF7a:75-83,ORF7a:88-89,ORF7a:118-122,ORF7b:1-5,ORF7b:8-9,ORF7b:11,ORF7b:13-44,ORF8:1-66,N:61-85,N:87-90,N:92,N:102-105,N:120-121,N:123-137,N:240-343,N:347,ORF9b:57-82,ORF9b:85-87		3000	286.814815	bad	8044	10	0	good	0	24	30	125	bad	38		0	good	0		0		0	0	good		0	0	good	0
7161	EPI_ISL_14986858	22D	22D (BA.2.75)	Omicron	22D	BA.2.75.3.1.1.1	BM.1.1.1	616.479839	bad	46	27	0	0	5882	0	33	12	0	2094	82763	43	29686	0.7946359897000301	E:1,M:1,N:0.6404761904761904,ORF1a:0.8457168825266985,ORF1b:0.8256676557863502,ORF3a:0.6992753623188406,ORF6:0.7258064516129032,ORF7a:0.8278688524590164,ORF7b:0.6590909090909091,ORF8:0.4672131147540984,ORF9b:0.5918367346938775,S:0.5659340659340659	false	C241T,G261A,T670G,C1288T,C2790T,C3037T,C3796T,C3927T,G4184A,C4321T,C5183T,C9344T,A9424G,C9534T,C9866T,C10029T,G10447A,C10449A,A12444G,C12880T,C14408T,G15451A,C17410T,A18163G,G18583A,C19884T,C21618T,T22200G,A22786C,A23403G,C23854A,G23948T,A24424T,T24469A,C26060T,C26270T,A26275G,G26709A,C26858T,C27807T,A28271T,C28311T,G28881A,G28882A,G28883C,A29510C	11288-11296,21633-21641,28362-28370			E:T9I,E:T11A,M:A63T,N:P13L,N:R203K,N:G204R,N:S413R,ORF1a:S135R,ORF1a:T842I,ORF1a:S1221L,ORF1a:G1307S,ORF1a:P1640S,ORF1a:L3027F,ORF1a:T3090I,ORF1a:L3201F,ORF1a:T3255I,ORF1a:P3395H,ORF1a:N4060S,ORF1b:P314L,ORF1b:G662S,ORF1b:R1315C,ORF1b:I1566V,ORF1b:V1706I,ORF3a:T223I,ORF9b:P10S,S:T19I,S:A27S,S:V213G,S:D614G,S:N764K,S:D796Y,S:Q954H,S:N969K	N:E31-,N:R32-,N:S33-,ORF1a:S3675-,ORF1a:G3676-,ORF1a:F3677-,ORF9b:E27-,ORF9b:N28-,ORF9b:A29-,S:L24-,S:P25-,S:P26-		T15714C,C22016T,A22033C,G22190A,T25000C,G26577C	C19884T|23E	C1288T	6	1	1	8	M:E19Q,S:L157F,S:V210I			3	0	0	3	44,627-647,1022-1249,1643-1742,1746,1748,1768,1771-1774,1781,1784,1786-1787,1789,1791-1792,1795-1796,1798,1800,1806,1809,1813-1820,1822-1828,1830-1834,1836-1874,2264-2292,2294-2362,2366-2367,2439,2441-2442,2444-2451,2453-2455,2460-2510,3126,3129,3131-3132,3134-3136,3138-3139,3141-3144,3146-3151,3617,3636-3637,4388,4390-4391,4393-4394,4416,4434-4438,4440-4441,4443,4445-4446,4448-4463,4473,4475,4556,4560-4709,4712-4714,5542-5547,5551,5553-5568,5953-6174,6544-6731,7267,7280,7293-7295,7297-7310,7690-7694,7720-7724,7726,7731,7735,7752-7753,7755-7757,7759-7763,7768,7770,7773,7791,7793,7796-7857,7859-7860,8335-8604,8978-8987,8992,9002-9003,9005-9009,9011,9014-9015,9017-9021,9142,9156,9160-9210,10166-10368,12489-12491,12499-12500,12503,13687,13691-13693,13695,13697,13700-13701,13703-13705,13857-13924,14295-14310,14312-14329,14352-14354,14368-14385,14387-14406,14420-14427,14429-14431,14438-14440,14483-14552,14922-15176,15775,15786,15790,15792-15814,15818,15820,15822-15824,15827-15830,16205-16206,16209,16211,16214,16217,16398,16403,16409,16411-16412,16415-16416,16418-16421,17459,17466,17468,19291-19551,19935-20181,20561-20578,20583,20647,20678-20679,20682-20683,20687,20690,20770-20793,21163-21385,21387-21389,21391-21393,21395,21733-22009,22011-22015,22017,22019,22021-22022,22265-22267,22269-22777,22781-22784,22792,22802-22803,22805,22808-22809,22812-22813,22817-22819,22821,22826-22827,22835,22843,22847,22850-22851,22853-22856,22863-23128,23518-23794,24160-24402,25363-25608,25990-26005,26021,26043,26047-26048,26053,26095,26120,26124,27223,27226,27241,27254,27257,27259-27260,27273,27305,27347,27362-27453,27455,27843-28088,28459-28596,28598-28601,28603-28606,28609-28616,28619-28623,28627,28646,28649,28651,28654-28658,28660-28662,28664-28665,28668-28672,28675-28684,29056-29094,29096-29097,29099,29101-29102,29104-29106,29110,29115-29116,29118,29120-29139,29146,29152-29268,29270,29272,29274-29276,29278-29300,29302,29304,29306,29311-29312	NODE_0001089	G261A,C1288T,T15714C,G18583A,C19884T,C22016T,A22033C,G22190A,T25000C,G26577C		M:E19Q,ORF1b:V1706I,S:L157F,S:V210I		internal_f6c6	C1288T,T15714C,C19884T,C22016T,A22033C,G22190A,T25000C,G26577C		M:E19Q,S:L157F,S:V210I		N/A	N/A	N/A	N/A	N/A	N/A	N/A	N/A	N/A	N/A	ORF1a:121-128,ORF1a:253-328,ORF1a:460-495,ORF1a:501-503,ORF1a:506-512,ORF1a:514-515,ORF1a:517-537,ORF1a:667-699,ORF1a:701,ORF1a:725-730,ORF1a:732-749,ORF1a:954-962,ORF1a:1118,ORF1a:1124,ORF1a:1375-1377,ORF1a:1384,ORF1a:1390-1400,ORF1a:1403-1404,ORF1a:1431-1483,ORF1a:1759-1761,ORF1a:1763-1768,ORF1a:1896-1970,ORF1a:2094-2156,ORF1a:2334,ORF1a:2339,ORF1a:2343-2349,ORF1a:2476-2477,ORF1a:2485-2487,ORF1a:2489-2490,ORF1a:2496-2503,ORF1a:2509-2532,ORF1a:2691-2780,ORF1a:2905-2908,ORF1a:2913-2919,ORF1a:2964,ORF1a:2966-2982,ORF1a:3301-3368,ORF1a:4075-4076,ORF1a:4078-4080,ORF1b:74-80,ORF1b:130-153,ORF1b:277-288,ORF1b:295-296,ORF1b:301-313,ORF1b:318-322,ORF1b:324-325,ORF1b:339-362,ORF1b:485-570,ORF1b:770,ORF1b:773,ORF1b:775-788,ORF1b:913,ORF1b:915-917,ORF1b:979,ORF1b:981-985,ORF1b:1331,ORF1b:1334,ORF1b:1942-2028,ORF1b:2157-2238,ORF1b:2365-2371,ORF1b:2394,ORF1b:2404,ORF1b:2406-2408,ORF1b:2435-2442,ORF1b:2566-2643,S:58-154,S:235-405,S:407-408,S:410,S:414-417,S:419-420,S:422,S:425,S:427,S:429-432,S:434-522,S:653-744,S:867-947,S:1268-1274,ORF3a:1-72,ORF3a:200-205,ORF3a:210,ORF3a:219,ORF3a:221,ORF3a:235,ORF3a:243,ORF6:8-9,ORF6:14,ORF6:18-20,ORF6:35,ORF6:49,ORF6:54-62,ORF7a:1-21,ORF7b:30-44,ORF8:1-65,N:62-118,N:125-133,N:135-137,N:261-278,N:281-289,N:293-347,ORF9b:59-98		3000	206.740741	bad	5882	10	0	good	0	24	33	137.500000	bad	41		0	good	0		0		0	0	good		0	0	good	0
7170	EPI_ISL_14986849	22B	22B (BA.5)	Omicron	22B	BA.5.3.1.4.1.1	BE.4.1.1	2.777778	good	72	59	0	0	11	0	56	14	0	0	88720	93	29836	0.9943149516770893	E:1,M:1,N:1,ORF1a:1,ORF1b:1,ORF3a:1,ORF6:1,ORF7a:1,ORF7b:1,ORF8:1,ORF9b:1,S:1	false	C241T,T670G,C1931A,C2790T,C3037T,C3768T,G4184A,C4321T,C9344T,A9424G,C9534T,C10029T,C10188A,C10198T,G10447A,C10449A,G12160A,C12880T,C13342T,C14408T,C15714T,C17410T,A18163G,C19955T,A20055G,C21618T,C22188T,T22200G,G22578A,G22599C,C22674T,T22679C,C22686T,A22688G,G22775A,A22786C,G22813T,T22882G,A22893G,T22917G,G22992A,C22995A,A23013C,T23018G,A23055G,A23063T,T23075C,A23403G,C23525T,T23599G,C23604A,G23608T,C23854A,G23948T,A24424T,T24469A,C25584T,C26060T,C26270T,G26529A,C26577G,G26709A,C27800T,C27807T,C27889T,A28271T,C28311T,G28681T,G28881A,G28882A,G28883C,A29510C	11288-11296,21633-21641,21765-21770,28362-28370,29734-29759			E:T9I,M:D3N,M:Q19E,M:A63T,N:P13L,N:E136D,N:R203K,N:G204R,N:S413R,ORF1a:S135R,ORF1a:Q556K,ORF1a:T842I,ORF1a:T1168I,ORF1a:G1307S,ORF1a:L3027F,ORF1a:T3090I,ORF1a:T3255I,ORF1a:T3308N,ORF1a:P3395H,ORF1b:P314L,ORF1b:R1315C,ORF1b:I1566V,ORF1b:T2163I,ORF3a:T223I,ORF9b:P10S,S:T19I,S:A27S,S:P209L,S:V213G,S:G339D,S:R346T,S:S371F,S:S373P,S:S375F,S:T376A,S:D405N,S:R408S,S:K417N,S:N440K,S:K444R,S:L452R,S:S477N,S:T478K,S:E484A,S:F486V,S:Q498R,S:N501Y,S:Y505H,S:D614G,S:H655Y,S:N679K,S:P681H,S:N764K,S:D796Y,S:Q954H,S:N969K	N:E31-,N:R32-,N:S33-,ORF1a:S3675-,ORF1a:G3676-,ORF1a:F3677-,ORF9b:E27-,ORF9b:N28-,ORF9b:A29-,S:L24-,S:P25-,S:P26-,S:H69-,S:V70-		A21987G,T25000C			2	0	0	2	S:D142G			1	0	0	1	95-96,98,100-105,107,112	NODE_0001194	C1931A,C3768T,C10188A,C13342T,A21987G,C22188T,G22599C,A22893G,G23608T,T25000C,C27800T,G28681T		N:E136D,ORF1a:Q556K,ORF1a:T1168I,ORF1a:T3308N,S:D142G,S:P209L,S:R346T,S:K444R		NODE_0001314	A21987G,T25000C		S:D142G		N/A	N/A	N/A	N/A	N/A	N/A	N/A	N/A	N/A	N/A			3000	0	good	11	10	0	good	0	24	4	16.666667	good	12		0	good	0		0		0	0	good		0	0	good	0
7171	EPI_ISL_14986848	22B	22B (BA.5)	Omicron	22B	BA.5.3.1.4	BE.4	1.122431	good	69	59	0	0	563	0	53	14	0	199	87376	331	29806	0.9668929538842257	E:1,M:1,N:1,ORF1a:0.9827311974551238,ORF1b:0.9821958456973294,ORF3a:1,ORF6:1,ORF7a:1,ORF7b:0.6136363636363636,ORF8:0.4672131147540984,ORF9b:1,S:0.989010989010989	false	T670G,C1931A,C2790T,C3037T,G4184A,C4321T,C9344T,C9534T,C10029T,C10188A,C10198T,G10447A,C10449A,G12160A,C12880T,C13342T,C14408T,C15714T,C16308T,C17410T,T18072C,A18163G,C19955T,A20055G,C21618T,G21987A,T22200G,G22578A,C22674T,T22679C,C22686T,A22688G,G22775A,A22786C,G22813T,T22917G,G22973C,G22992A,C22995A,A23013C,T23018G,A23055G,A23063T,T23075C,A23403G,C23525T,T23599G,C23604A,G23608T,C23854A,G23948T,A24424T,T24469A,C25000T,C25584T,C26060T,C26270T,G26529A,C26577G,G26709A,C27800T,C27807T,A28271T,C28311T,G28681T,G28881A,G28882A,G28883C,A29510C	11288-11296,21633-21641,21765-21770,28362-28370,29734-29759			E:T9I,M:D3N,M:Q19E,M:A63T,N:P13L,N:E136D,N:R203K,N:G204R,N:S413R,ORF1a:S135R,ORF1a:Q556K,ORF1a:T842I,ORF1a:G1307S,ORF1a:L3027F,ORF1a:T3090I,ORF1a:T3255I,ORF1a:T3308N,ORF1a:P3395H,ORF1b:P314L,ORF1b:R1315C,ORF1b:I1566V,ORF1b:T2163I,ORF3a:T223I,ORF9b:P10S,S:T19I,S:A27S,S:G142D,S:V213G,S:G339D,S:S371F,S:S373P,S:S375F,S:T376A,S:D405N,S:R408S,S:K417N,S:L452R,S:E471Q,S:S477N,S:T478K,S:E484A,S:F486V,S:Q498R,S:N501Y,S:Y505H,S:D614G,S:H655Y,S:N679K,S:P681H,S:N764K,S:D796Y,S:Q954H,S:N969K	N:E31-,N:R32-,N:S33-,ORF1a:S3675-,ORF1a:G3676-,ORF1a:F3677-,ORF9b:E27-,ORF9b:N28-,ORF9b:A29-,S:L24-,S:P25-,S:P26-,S:H69-,S:V70-		G22882T		C16308T,T18072C,G22973C	1	0	3	4	S:K440N		S:E471Q	1	0	1	2	4449,4456-4457,4522,4524-4525,9364-9416,9418,9420-9424,9449,10334-10336,10340,10343,13388-13413,13416-13430,13432,13434-13436,13438-13440,13442-13444,13446,13448-13449,13451,13453-13457,13459,13461-13463,13465-13586,13589,13594-13606,21163-21167,21207,22897,22899,22906,23097,23099,23101-23129,27837,27839-28088,29804	NODE_0001194	C1931A,C10188A,C13342T,C16308T,T18072C,G22882T,G22973C,G23608T,C27800T,G28681T		N:E136D,ORF1a:Q556K,ORF1a:T3308N,S:K440N,S:E471Q		NODE_0001311	C16308T,T18072C,G22882T,G22973C,G23608T		S:K440N,S:E471Q		N/A	N/A	N/A	N/A	N/A	N/A	N/A	N/A	N/A	N/A	ORF1a:22,ORF1a:1395,ORF1a:1398,ORF1a:1420,ORF1a:3034-3053,ORF1a:3062,ORF1a:3357,ORF1a:3359-3360,ORF1a:4375-4401,ORF1b:1-41,ORF1b:43-47,ORF1b:2566-2567,S:446,S:448,S:512-523,ORF7b:28-44,ORF8:1-65		3000	9.740741	good	563	10	0	good	0	24	1	4.166667	good	9		0	good	0		0		0	0	good		0	0	good	0
7174	EPI_ISL_14986845	22B	22B (BA.5)	Omicron	22B	BA.5.3.1.4.1	BE.4.1	0	good	73	59	0	0	1	0	56	14	0	0	88936	40	29853	0.9969902685349296	E:1,M:1,N:1,ORF1a:1,ORF1b:1,ORF3a:1,ORF6:1,ORF7a:1,ORF7b:1,ORF8:1,ORF9b:1,S:1	false	C241T,T670G,C1931A,C2790T,C3037T,C3768T,G4184A,C4321T,C9344T,A9424G,C9534T,C10029T,C10188A,C10198T,G10447A,C10449A,G12160A,C12880T,C13342T,C14408T,C15714T,C17410T,A18163G,C19955T,A20055G,C21618T,G21987A,C22188T,T22200G,G22578A,G22599C,C22674T,T22679C,C22686T,A22688G,G22775A,A22786C,G22813T,T22882G,T22917G,G22992A,C22995A,A23013C,T23018G,A23055G,A23063T,T23075C,A23403G,C23525T,T23599G,C23604A,G23608T,C23854A,G23948T,A24424T,T24469A,C25000T,C25584T,C26060T,C26270T,G26529A,C26577G,G26709A,C27800T,C27807T,C27889T,A28271T,C28311T,G28681T,G28881A,G28882A,G28883C,A29510C	11288-11296,21633-21641,21765-21770,28362-28370,29734-29759			E:T9I,M:D3N,M:Q19E,M:A63T,N:P13L,N:E136D,N:R203K,N:G204R,N:S413R,ORF1a:S135R,ORF1a:Q556K,ORF1a:T842I,ORF1a:T1168I,ORF1a:G1307S,ORF1a:L3027F,ORF1a:T3090I,ORF1a:T3255I,ORF1a:T3308N,ORF1a:P3395H,ORF1b:P314L,ORF1b:R1315C,ORF1b:I1566V,ORF1b:T2163I,ORF3a:T223I,ORF9b:P10S,S:T19I,S:A27S,S:G142D,S:P209L,S:V213G,S:G339D,S:R346T,S:S371F,S:S373P,S:S375F,S:T376A,S:D405N,S:R408S,S:K417N,S:N440K,S:L452R,S:S477N,S:T478K,S:E484A,S:F486V,S:Q498R,S:N501Y,S:Y505H,S:D614G,S:H655Y,S:N679K,S:P681H,S:N764K,S:D796Y,S:Q954H,S:N969K	N:E31-,N:R32-,N:S33-,ORF1a:S3675-,ORF1a:G3676-,ORF1a:F3677-,ORF9b:E27-,ORF9b:N28-,ORF9b:A29-,S:L24-,S:P25-,S:P26-,S:H69-,S:V70-					0	0	0	0				0	0	0	0	42	NODE_0001194	C1931A,C3768T,C10188A,C13342T,C22188T,G22599C,G23608T,C27800T,G28681T		N:E136D,ORF1a:Q556K,ORF1a:T1168I,ORF1a:T3308N,S:P209L,S:R346T		NODE_0001313					N/A	N/A	N/A	N/A	N/A	N/A	N/A	N/A	N/A	N/A			3000	0	good	1	10	0	good	0	24	-8	0	good	0		0	good	0		0		0	0	good		0	0	good	0
7172	EPI_ISL_14986847	22B	22B (BA.5)	Omicron	22B	BA.5.3.1.4	BE.4	1.562500	good	69	62	0	0	239	0	54	15	0	88	87630	341	29798	0.977126040865465	E:1,M:1,N:1,ORF1a:0.98795728243581,ORF1b:0.9873887240356083,ORF3a:1,ORF6:1,ORF7a:1,ORF7b:0.7954545454545454,ORF8:0.860655737704918,ORF9b:1,S:1	false	T670G,C1931A,C2790T,T2950C,C3037T,G4184A,C4321T,C6740T,C9344T,A9424G,C9534T,C10029T,G10447A,C10449A,G12160A,C12880T,C13342T,C14408T,C15714T,C17410T,A18163G,C19955T,A20055G,C20132T,C21618T,T22200G,G22578A,C22674T,T22679C,C22686T,A22688G,G22775A,A22786C,G22813T,T22882G,T22917G,G22992A,C22995A,A23013C,T23018G,A23055G,A23063T,T23075C,A23403G,C23525T,T23599G,C23604A,G23608T,C23854A,G23948T,A24424T,T24469A,C25000T,C25350T,C25584T,C26060T,C26270T,G26529A,C26577G,G26709A,C27800T,C27807T,A28271T,C28311T,G28681T,G28881A,G28882A,G28883C,A29510C	11288-11296,21633-21641,21765-21770,21992-21994,28362-28370,29734-29759			E:T9I,M:D3N,M:Q19E,M:A63T,N:P13L,N:E136D,N:R203K,N:G204R,N:S413R,ORF1a:S135R,ORF1a:Q556K,ORF1a:T842I,ORF1a:G1307S,ORF1a:R2159W,ORF1a:L3027F,ORF1a:T3090I,ORF1a:T3255I,ORF1a:P3395H,ORF1b:P314L,ORF1b:R1315C,ORF1b:I1566V,ORF1b:T2163I,ORF1b:A2222V,ORF3a:T223I,ORF9b:P10S,S:T19I,S:A27S,S:V213G,S:G339D,S:S371F,S:S373P,S:S375F,S:T376A,S:D405N,S:R408S,S:K417N,S:N440K,S:L452R,S:S477N,S:T478K,S:E484A,S:F486V,S:Q498R,S:N501Y,S:Y505H,S:D614G,S:H655Y,S:N679K,S:P681H,S:N764K,S:D796Y,S:Q954H,S:N969K,S:P1263L	N:E31-,N:R32-,N:S33-,ORF1a:S3675-,ORF1a:G3676-,ORF1a:F3677-,ORF9b:E27-,ORF9b:N28-,ORF9b:A29-,S:L24-,S:P25-,S:P26-,S:H69-,S:V70-,S:Y144-		A21987G		T2950C,C6740T,C20132T,C25350T	1	0	4	5	S:D142G		ORF1a:R2159W,ORF1b:A2222V,S:P1263L	1	0	3	4	342-343,345-347,352,10164-10220,10228-10242,19291,19293-19296,19298-19300,19305,19309,19311-19312,19325,19548-19551,21183-21227,21229-21238,21245-21246,21248,21250,21252-21257,21267,27863-27864,27867-27869,27872-27875,27877-27922,27928-27938,27941-27942,27944-27947,29760-29763,29782,29787	NODE_0001194	C1931A,T2950C,C6740T,C13342T,C20132T,A21987G,G23608T,C25350T,C27800T,G28681T	21992-21994	N:E136D,ORF1a:Q556K,ORF1a:R2159W,ORF1b:A2222V,S:D142G,S:P1263L	S:Y144-	NODE_0001311	T2950C,C6740T,C20132T,A21987G,G23608T,C25350T	21992-21994	ORF1a:R2159W,ORF1b:A2222V,S:D142G,S:P1263L	S:Y144-	N/A	N/A	N/A	N/A	N/A	N/A	N/A	N/A	N/A	N/A	ORF1a:26-28,ORF1a:3300-3319,ORF1a:3322-3326,ORF1b:1942-1946,ORF1b:1948-1949,ORF1b:1953,ORF1b:2028,ORF1b:2573-2591,ORF1b:2593-2597,ORF1b:2600,ORF7b:36-44,ORF8:1-10,ORF8:12-18		3000	0	good	239	10	0	good	0	24	3	12.500000	good	11		0	good	0		0		0	0	good		0	0	good	0
7177	EPI_ISL_14970754	21L	21L (BA.2)	Omicron	21L	BA.2.10.1.1	BJ.1	2.512812	good	76	53	0	0	728	0	57	12	0	247	88127	55	29836	0.9716081998461693	E:1,M:1,N:1,ORF1a:0.9809134287661895,ORF1b:0.9996290801186943,ORF3a:1,ORF6:1,ORF7a:1,ORF7b:0.5227272727272727,ORF8:0.4180327868852459,ORF9b:1,S:0.945054945054945	false	C241T,A405G,T670G,C2790T,G4184A,G7790A,C9344T,A9424G,C9534T,C9866T,G10447A,C10449A,C12880T,C14408T,C14571T,G15451A,C15714T,C15738T,T15939C,T16342C,C17410T,T17859C,A18163G,A20055G,C21618T,T21810C,G21987A,C22109G,T22200A,G22577C,G22578A,G22599C,G22895C,T22896C,G22898A,G22992A,C22995A,T23010C,A23013C,T23030G,A23040G,A23055G,A23063T,T23075C,A23403G,C23525T,T23599G,C23604A,C23854A,G23948T,G23955A,A24424T,T24469A,G24570T,C24912T,C25000T,C26060T,C26270T,G26529T,C26577G,G26709A,C26858T,A27259C,G27382C,A27383T,T27384C,T27722C,C27807T,A28271T,C28311T,G28881A,G28882A,G28883C,C29118T,A29510C,G29511T	11288-11296,21633-21641,28362-28370,29734-29759			E:T9I,M:D3Y,M:Q19E,M:A63T,N:P13L,N:R203K,N:G204R,N:T282I,N:S413L,ORF1a:K47R,ORF1a:S135R,ORF1a:T842I,ORF1a:G1307S,ORF1a:G2509S,ORF1a:L3027F,ORF1a:T3090I,ORF1a:L3201F,ORF1a:P3395H,ORF1b:P314L,ORF1b:G662S,ORF1b:S959P,ORF1b:R1315C,ORF1b:I1566V,ORF3a:T223I,ORF6:D61L,ORF7a:I110T,ORF9b:P10S,S:T19I,S:A27S,S:V83A,S:G142D,S:Q183E,S:V213E,S:G339H,S:R346T,S:V445P,S:G446S,S:S477N,S:T478K,S:V483A,S:E484A,S:F490V,S:Q493R,S:Q498R,S:N501Y,S:Y505H,S:D614G,S:H655Y,S:N679K,S:P681H,S:N764K,S:D796Y,S:G798D,S:Q954H,S:N969K,S:S1003I,S:T1117I	N:E31-,N:R32-,N:S33-,ORF1a:S3675-,ORF1a:G3676-,ORF1a:F3677-,ORF9b:E27-,ORF9b:N28-,ORF9b:A29-,S:L24-,S:P25-,S:P26-				G7790A,C14571T,C24912T,G29511T	0	0	4	4			N:R413L,ORF1a:G2509S,S:T1117I	0	0	3	3	3037,4321,4658,10029,10132-10134,10147-10384,19955,21989-21990,21992-21993,22000,22625,22627-22821,22882,25584,27826-28104	internal_16e4	A405G,G7790A,C9866T,C14571T,G15451A,C15738T,T15939C,T16342C,T17859C,T21810C,C22109G,G22200A,G22577C,G22599C,G22895C,T22896C,G22898A,T23010C,T23030G,G23955A,G24570T,C24912T,G26529T,T27722C,C29118T,G29511T		M:D3Y,N:T282I,N:R413L,ORF1a:K47R,ORF1a:G2509S,ORF1a:L3201F,ORF1b:G662S,ORF1b:S959P,ORF7a:I110T,S:V83A,S:Q183E,S:G213E,S:D339H,S:R346T,S:V445P,S:G446S,S:V483A,S:F490V,S:G798D,S:S1003I,S:T1117I		BJ.1	G7790A,C14571T,C24912T,G29511T		N:R413L,ORF1a:G2509S,S:T1117I		N/A	N/A	N/A	N/A	N/A	N/A	N/A	N/A	N/A	N/A	ORF1a:924,ORF1a:1465,ORF1a:3255,ORF1a:3290,ORF1a:3294-3373,ORF1b:2163,S:143-144,S:146,S:355-420,S:440,ORF7b:24-44,ORF8:1-71		3000	15.851852	good	728	10	0	good	0	24	-4	0	good	4		0	good	0		0		0	0	good		0	0	good	0
7176	EPI_ISL_14970755	21L	21L (BA.2)	Omicron	21L	BA.2.10.1.1	BJ.1	6.530864	good	73	53	0	0	990	0	56	12	0	338	87877	55	29836	0.9628465371367422	E:1,M:1,N:0.9976190476190476,ORF1a:0.9613724153601454,ORF1b:0.9992581602373887,ORF3a:1,ORF6:1,ORF7a:1,ORF7b:0.5227272727272727,ORF8:0.38524590163934425,ORF9b:1,S:0.945839874411303	false	C241T,A405G,T670G,C2790T,G3351A,G4184A,C6762T,C9344T,A9424G,C9534T,C10029T,G10447A,C10449A,C12880T,G15451A,C15714T,C15738T,T15939C,T16342C,C17410T,T17859C,A18163G,A20055G,C21618T,T21810C,G21987A,C22109G,T22200A,G22577C,G22578A,G22599C,T22882G,G22895C,T22896C,G22898A,G22992A,C22995A,T23010C,A23013C,T23030G,A23040G,A23055G,A23063T,T23075C,A23403G,C23525T,T23599G,C23604A,C23854A,G23948T,G23955A,A24424T,T24469A,G24570T,C25000T,C26060T,C26270T,G26529T,C26577G,G26709A,C26858T,A27259C,G27382C,A27383T,T27384C,T27722C,C27807T,A28271T,C28311T,G28881A,G28882A,G28883C,A29510C	11288-11296,21633-21641,28362-28370,29734-29759			E:T9I,M:D3Y,M:Q19E,M:A63T,N:P13L,N:R203K,N:G204R,N:S413R,ORF1a:K47R,ORF1a:S135R,ORF1a:T842I,ORF1a:S1029N,ORF1a:G1307S,ORF1a:T2166I,ORF1a:L3027F,ORF1a:T3090I,ORF1a:T3255I,ORF1a:P3395H,ORF1b:G662S,ORF1b:S959P,ORF1b:R1315C,ORF1b:I1566V,ORF3a:T223I,ORF6:D61L,ORF7a:I110T,ORF9b:P10S,S:T19I,S:A27S,S:V83A,S:G142D,S:Q183E,S:V213E,S:G339H,S:R346T,S:N440K,S:V445P,S:G446S,S:S477N,S:T478K,S:V483A,S:E484A,S:F490V,S:Q493R,S:Q498R,S:N501Y,S:Y505H,S:D614G,S:H655Y,S:N679K,S:P681H,S:N764K,S:D796Y,S:G798D,S:Q954H,S:N969K,S:S1003I	N:E31-,N:R32-,N:S33-,ORF1a:S3675-,ORF1a:G3676-,ORF1a:F3677-,ORF9b:E27-,ORF9b:N28-,ORF9b:A29-,S:L24-,S:P25-,S:P26-				G3351A,C6762T	0	0	2	2			ORF1a:S1029N,ORF1a:T2166I	0	0	2	2	3037,4321,4403-4658,9866,10107,10147-10384,10406,10408,14408,19955,21990-21993,22000,22627-22821,25584,27826-28104,28110,28117-28122,29118	internal_16e4	A405G,G3351A,C6762T,G15451A,C15738T,T15939C,T16342C,T17859C,T21810C,C22109G,G22200A,G22577C,G22599C,G22895C,T22896C,G22898A,T23010C,T23030G,G23955A,G24570T,G26529T,T27722C		M:D3Y,ORF1a:K47R,ORF1a:S1029N,ORF1a:T2166I,ORF1b:G662S,ORF1b:S959P,ORF7a:I110T,S:V83A,S:Q183E,S:G213E,S:D339H,S:R346T,S:V445P,S:G446S,S:V483A,S:F490V,S:G798D,S:S1003I		BJ.1	G3351A,C6762T		ORF1a:S1029N,ORF1a:T2166I		N/A	N/A	N/A	N/A	N/A	N/A	N/A	N/A	N/A	N/A	ORF1a:924,ORF1a:1380-1465,ORF1a:3201,ORF1a:3281,ORF1a:3294-3373,ORF1a:3381,ORF1b:314,ORF1b:2163,S:143-144,S:146,S:355-420,ORF7b:24-44,ORF8:1-71,ORF8:73,ORF8:75-77,N:282		3000	25.555556	good	990	10	0	good	0	24	-6	0	good	2		0	good	0		0		0	0	good		0	0	good	0
7173	EPI_ISL_14986846	22B	22B (BA.5)	Omicron	22B	BA.5.2	BA.5.2	4.452500	good	72	59	0	0	759	0	51	14	0	260	87234	331	29828	0.9610741397184229	E:1,M:1,N:1,ORF1a:0.9625085207907293,ORF1b:0.973293768545994,ORF3a:1,ORF6:1,ORF7a:1,ORF7b:1,ORF8:1,ORF9b:1,S:0.9654631083202512	false	T670G,C988T,C1627T,C2790T,C3037T,G4184A,C4321T,C7006T,C9344T,A9424G,C9534T,C10029T,G10447A,C10449A,G12160A,G12310A,C12880T,C14408T,C15714T,C16616A,G17064A,C17410T,A18163G,T18930C,C19955T,A20055G,T20103C,C21618T,G21987A,T22200G,G22578A,C22674T,T22679C,C22686T,A22688G,G22775A,A22786C,G22813T,T22917G,G22992A,C22995A,A23013C,T23018G,A23055G,A23063T,T23075C,A23403G,C23525T,T23599G,C23604A,C23854A,G23948T,A24424T,T24469A,C25000T,C25584T,C26060T,C26270T,G26529A,C26577G,G26709A,C27012T,C27513T,C27807T,C27889T,A28271T,C28311T,A28330G,G28881A,G28882A,G28883C,A29510C	11288-11296,21633-21641,21765-21770,28362-28370,29734-29759			E:T9I,M:D3N,M:Q19E,M:A63T,N:P13L,N:R203K,N:G204R,N:S413R,ORF1a:S135R,ORF1a:T842I,ORF1a:G1307S,ORF1a:L3027F,ORF1a:T3090I,ORF1a:T3255I,ORF1a:P3395H,ORF1b:P314L,ORF1b:T1050N,ORF1b:R1315C,ORF1b:I1566V,ORF1b:T2163I,ORF3a:T223I,ORF9b:P10S,ORF9b:D16G,S:T19I,S:A27S,S:G142D,S:V213G,S:G339D,S:S371F,S:S373P,S:S375F,S:T376A,S:D405N,S:R408S,S:K417N,S:L452R,S:S477N,S:T478K,S:E484A,S:F486V,S:Q498R,S:N501Y,S:Y505H,S:D614G,S:H655Y,S:N679K,S:P681H,S:N764K,S:D796Y,S:Q954H,S:N969K	N:E31-,N:R32-,N:S33-,ORF1a:S3675-,ORF1a:G3676-,ORF1a:F3677-,ORF9b:E27-,ORF9b:N28-,ORF9b:A29-,S:L24-,S:P25-,S:P26-,S:H69-,S:V70-		G22882T		C988T,C7006T,G17064A,T18930C,T20103C	1	0	5	6	S:K440N			1	0	0	1	4425,4434-4651,10164-10368,21162-21376,22340-22360,22362,22364,22370-22372,22374-22376,22386,22390-22391,22433-22473,23039,23042,23048,23052,23094-23127,29814,29816-29817,29820-29824,29826	NODE_0001194	C988T,C1627T,C7006T,G12310A,C16616A,G17064A,T18930C,T20103C,G22882T,C27012T,C27513T,A28330G		ORF1b:T1050N,ORF9b:D16G,S:K440N		NODE_0001229	C988T,C7006T,G12310A,C16616A,G17064A,T18930C,T20103C,G22882T,C27012T,C27513T		ORF1b:T1050N,S:K440N		N/A	N/A	N/A	N/A	N/A	N/A	N/A	N/A	N/A	N/A	ORF1a:22,ORF1a:1387,ORF1a:1390-1462,ORF1a:3300-3368,ORF1b:2566-2637,S:260-268,S:270-272,S:275,S:277,S:291-304,S:493-494,S:496-497,S:511-522		3000	17	good	759	10	0	good	0	24	3	12.500000	good	11		0	good	0		0		0	0	good		0	0	good	0
7175	EPI_ISL_14986844	22B	22B (BA.5)	Omicron	22B	BA.5.3.1.4	BE.4	5.772596	good	72	59	0	0	854	0	53	14	0	283	88025	59	29851	0.9677624318630238	E:1,M:1,N:0.9714285714285714,ORF1a:0.9711429220631674,ORF1b:0.9951780415430267,ORF3a:1,ORF6:1,ORF7a:0.9344262295081968,ORF7b:0.4772727272727273,ORF8:0.4672131147540984,ORF9b:1,S:0.9725274725274725	false	C241T,T670G,C1931A,C2790T,C3037T,G4184A,C4321T,C5979T,T6673C,C6740T,C9344T,A9424G,C9534T,C10029T,C10188A,C10198T,G10447A,C10449A,G12160A,C12880T,C13342T,C14408T,C14425T,C15714T,C17410T,A18163G,C19955T,A20055G,C21618T,G21987A,T22200G,G22578A,C22674T,T22679C,C22686T,A22688G,G22775A,A22786C,G22813T,T22882G,T22917G,G22992A,C22995A,A23013C,T23018G,A23055G,A23063T,T23075C,A23403G,C23525T,T23599G,C23604A,G23608T,C23854A,G23948T,A24424T,T24469A,C25000T,C25584T,C26060T,C26270T,C26577G,G26709A,C27800T,C27807T,A28271T,C28311T,G28681T,G28881A,G28882A,G28883C,A29510C	11288-11296,21635-21643,21765-21770,28362-28370,29734-29759			E:T9I,M:Q19E,M:A63T,N:P13L,N:E136D,N:R203K,N:G204R,N:S413R,ORF1a:S135R,ORF1a:Q556K,ORF1a:T842I,ORF1a:G1307S,ORF1a:S1905F,ORF1a:R2159W,ORF1a:L3027F,ORF1a:T3090I,ORF1a:T3255I,ORF1a:T3308N,ORF1a:P3395H,ORF1b:P314L,ORF1b:R1315C,ORF1b:I1566V,ORF1b:T2163I,ORF3a:T223I,ORF9b:P10S,S:T19I,S:G142D,S:V213G,S:G339D,S:S371F,S:S373P,S:S375F,S:T376A,S:D405N,S:R408S,S:K417N,S:N440K,S:L452R,S:S477N,S:T478K,S:E484A,S:F486V,S:Q498R,S:N501Y,S:Y505H,S:D614G,S:H655Y,S:N679K,S:P681H,S:N764K,S:D796Y,S:Q954H,S:N969K	N:E31-,N:R32-,N:S33-,ORF1a:S3675-,ORF1a:G3676-,ORF1a:F3677-,ORF9b:E27-,ORF9b:N28-,ORF9b:A29-,S:L24-,S:P25-,S:P26-,S:H69-,S:V70-		A26529G		C5979T,T6673C,C6740T,C14425T	1	0	4	5	M:N3D		ORF1a:S1905F,ORF1a:R2159W	1	0	2	3	61-79,82-91,93,96-101,108,4441-4642,6866-7042,21439,21441-21469,21475-21477,21486,21633-21634,21644-21652,21654,21656-21661,21663,21665,25179,25181-25182,25195,25222-25224,25226-25286,27631,27636,27643-27648,27669,27721,27724,27740-27741,27744,27815-27817,27822,27824-28088,29373-29405	NODE_0001194	C1931A,C5979T,T6673C,C6740T,C10188A,C13342T,C14425T,G23608T,A26529G,C27800T,G28681T	21642-21643	M:N3D,N:E136D,ORF1a:Q556K,ORF1a:S1905F,ORF1a:R2159W,ORF1a:T3308N		NODE_0001311	C5979T,T6673C,C6740T,C14425T,G23608T,A26529G	21642-21643	M:N3D,ORF1a:S1905F,ORF1a:R2159W		N/A	N/A	N/A	N/A	N/A	N/A	N/A	N/A	N/A	N/A	ORF1a:1392-1459,ORF1a:2201-2259,ORF1b:2658-2668,ORF1b:2670,ORF1b:2673,S:27-35,S:1206-1207,S:1211,S:1220-1242,ORF7a:80,ORF7a:84-85,ORF7a:92,ORF7a:110-111,ORF7a:116-117,ORF7b:21,ORF7b:23-44,ORF8:1-65,N:367-378		3000	20.518519	good	854	10	0	good	0	24	3	12.500000	good	11		0	good	0		0		0	0	good		0	0	good	0
7179	EPI_ISL_14970752	22D	22D (BA.2.75)	Omicron	22D	BA.2.75.1.4	BL.4	24.108491	good	72	53	0	0	1547	0	53	12	0	520	87324	55	29836	0.9442196435140287	E:1,M:1,N:1,ORF1a:0.9620540786184958,ORF1b:0.9996290801186943,ORF3a:0.9963768115942029,ORF6:1,ORF7a:1,ORF7b:0.5,ORF8:0.4180327868852459,ORF9b:1,S:0.7974882260596546	false	C241T,T670G,C2790T,C3796T,C3927T,G4184A,C4321T,C5183T,C6762T,C9344T,A9424G,C9534T,C9866T,C10029T,G10447A,C10449A,C11224T,A12444G,C12880T,C14408T,C14889T,G15451A,C15714T,C17410T,A18163G,A20055G,C21618T,G22331A,G22577C,G22578A,G22599C,T22882G,G22898A,T22942G,G22992A,C22995A,A23013C,T23019C,A23055G,A23063T,T23075C,A23283T,A23403G,C23525T,T23599G,C23604A,C23854A,G23948T,A24424T,T24469A,C25000T,C25584T,C26060T,C26270T,A26275G,C26577G,G26709A,C26858T,T26957C,A27259C,G27382C,A27383T,T27384C,C27527T,C27807T,A28271T,C28311T,G28423A,G28881A,G28882A,G28883C,A29510C	11288-11296,21633-21641,28362-28370,29734-29759			E:T9I,E:T11A,M:Q19E,M:A63T,N:P13L,N:R203K,N:G204R,N:S413R,ORF1a:S135R,ORF1a:T842I,ORF1a:S1221L,ORF1a:G1307S,ORF1a:P1640S,ORF1a:T2166I,ORF1a:L3027F,ORF1a:T3090I,ORF1a:L3201F,ORF1a:T3255I,ORF1a:P3395H,ORF1a:N4060S,ORF1b:P314L,ORF1b:G662S,ORF1b:R1315C,ORF1b:I1566V,ORF3a:T223I,ORF6:D61L,ORF7a:P45L,ORF9b:P10S,ORF9b:R47H,S:T19I,S:A27S,S:G257S,S:G339H,S:R346T,S:N440K,S:G446S,S:N460K,S:S477N,S:T478K,S:E484A,S:F486S,S:Q498R,S:N501Y,S:Y505H,S:D574V,S:D614G,S:H655Y,S:N679K,S:P681H,S:N764K,S:D796Y,S:Q954H,S:N969K	N:E31-,N:R32-,N:S33-,ORF1a:S3675-,ORF1a:G3676-,ORF1a:F3677-,ORF9b:E27-,ORF9b:N28-,ORF9b:A29-,S:L24-,S:P25-,S:P26-			G22599C|23A&22E&23F&23D&23B&22D&22F&25C&22A&23C&24A&23E&23H&24B&rec&25A&24G&23G&24H&24I&25G&25E&25H&25F,T23019C|23A&24A&23F&23D&23B&24E&22F&25C&23C&24C&24F&rec&23E&24B&23H&25B&25A&24G&23I&23G&24H&24D&25D&25G&24I&25E&25H&25F	C6762T,C14889T,T26957C,G28423A	0	2	4	6			ORF1a:T2166I,ORF9b:R47H,S:R346T,S:F486S	0	0	4	4	3037,4403-4658,10147-10384,19955,21717-22290,22626-22821,25416,27809,27826-28104	NODE_0001089	C6762T,C11224T,C14889T,G22599C,T23019C,A23283T,T26957C,C27527T,G28423A		ORF1a:T2166I,ORF7a:P45L,ORF9b:R47H,S:R346T,S:F486S,S:D574V		BL.4	C6762T,C14889T,G22599C,T23019C,T26957C,G28423A		ORF1a:T2166I,ORF9b:R47H,S:R346T,S:F486S		N/A	N/A	N/A	N/A	N/A	N/A	N/A	N/A	N/A	N/A	ORF1a:924,ORF1a:1380-1465,ORF1a:3294-3373,ORF1b:2163,S:52-243,S:355-420,ORF3a:8,ORF7b:18,ORF7b:24-44,ORF8:1-71		3000	46.185185	mediocre	1547	10	0	good	0	24	4	16.666667	good	12		0	good	0		0		0	0	good		0	0	good	0
7180	EPI_ISL_14970751	22D	22D (BA.2.75)	Omicron	22D	BA.2.75.1.4	BL.4	16.537778	good	72	53	0	0	1398	0	51	12	0	470	87473	55	29836	0.9492024211617563	E:1,M:1,N:1,ORF1a:0.9731879118382186,ORF1b:1,ORF3a:1,ORF6:1,ORF7a:1,ORF7b:0.5227272727272727,ORF8:0.4180327868852459,ORF9b:1,S:0.7959183673469388	false	C241T,T670G,C2790T,C3796T,C3927T,G4184A,C4586T,C5183T,C9344T,A9424G,C9534T,C9866T,C10029T,G10447A,C10449A,C11224T,T11227C,A12444G,C12880T,C14408T,G15451A,C15714T,C17410T,T18096C,A18163G,C19955T,A20055G,T20955C,C21618T,G22331A,G22577C,G22578A,G22599C,T22882G,G22898A,T22942G,G22992A,C22995A,A23013C,A23055G,A23063T,T23075C,A23283T,A23403G,C23525T,T23599G,C23604A,C23854A,G23948T,A24424T,T24469A,C25000T,C25416T,C25584T,C26060T,C26270T,A26275G,C26577G,G26709A,C26858T,A27259C,G27382C,A27383T,T27384C,C27527T,C27807T,A28271T,C28311T,G28881A,G28882A,G28883C,A29510C	11288-11296,21633-21641,28362-28370,29734-29759			E:T9I,E:T11A,M:Q19E,M:A63T,N:P13L,N:R203K,N:G204R,N:S413R,ORF1a:S135R,ORF1a:T842I,ORF1a:S1221L,ORF1a:G1307S,ORF1a:P1640S,ORF1a:L3027F,ORF1a:T3090I,ORF1a:L3201F,ORF1a:T3255I,ORF1a:P3395H,ORF1a:N4060S,ORF1b:P314L,ORF1b:G662S,ORF1b:R1315C,ORF1b:I1566V,ORF1b:T2163I,ORF3a:T223I,ORF6:D61L,ORF7a:P45L,ORF9b:P10S,S:T19I,S:A27S,S:G257S,S:G339H,S:R346T,S:N440K,S:G446S,S:N460K,S:S477N,S:T478K,S:E484A,S:Q498R,S:N501Y,S:Y505H,S:D574V,S:D614G,S:H655Y,S:N679K,S:P681H,S:N764K,S:D796Y,S:Q954H,S:N969K	N:E31-,N:R32-,N:S33-,ORF1a:S3675-,ORF1a:G3676-,ORF1a:F3677-,ORF9b:E27-,ORF9b:N28-,ORF9b:A29-,S:L24-,S:P25-,S:P26-			G22599C|23A&22E&23F&23D&23B&22D&22F&25C&22A&23C&24A&23E&23H&24B&rec&25A&24G&23G&24H&24I&25G&25E&25H&25F	T11227C,T18096C,T20955C	0	1	3	4			S:R346T	0	0	1	1	3037,4321,4403-4506,10147-10384,10389,10420,10430,10432,21717-22290,22627-22821,22860,22870,27826-28104	NODE_0001089	C11224T,T11227C,T18096C,T20955C,G22599C,A23283T,C27527T		ORF7a:P45L,S:R346T,S:D574V		BL.4	T11227C,T18096C,T20955C,G22599C		S:R346T		N/A	N/A	N/A	N/A	N/A	N/A	N/A	N/A	N/A	N/A	ORF1a:924,ORF1a:1380-1414,ORF1a:3294-3373,ORF1a:3375,ORF1a:3389,S:52-243,S:355-420,S:433,S:436,ORF7b:24-44,ORF8:1-71		3000	40.666667	mediocre	1398	10	0	good	0	24	-1	0	good	7		0	good	0		0		0	0	good		0	0	good	0
7183	EPI_ISL_15801494	20B	20B		20B	B.1.1.25	B.1.1.25	0	good	14	0	0	0	282	0	9	0	0	101	88993	51	29827	0.9863558840250142	E:1,M:1,N:0.9976190476190476,ORF1a:0.9990911156555329,ORF1b:0.9996290801186943,ORF3a:0.6594202898550725,ORF6:1,ORF7a:1,ORF7b:1,ORF8:1,ORF9b:1,S:0.9992150706436421	false	C241T,A1163T,C2094T,T6640C,G20238T,A23403G,G23587C,C25665T,G26211T,G27327T,G28881A,G28882A,G28883C,C29376G				N:R203K,N:G204R,N:P368R,ORF1a:I300F,ORF1a:S610L,ORF1b:R2257S,ORF6:K42N,S:D614G,S:Q675H					C2094T,T6640C,G20238T,G23587C,C25665T,G26211T,G27327T,C29376G	0	0	8	8			N:P368R,ORF1a:S610L,ORF1b:R2257S,ORF6:K42N,S:Q675H	0	0	5	5	1813-1814,3037,11074-11075,14408,24245,25712-25979,25992,25996-25997,26007,26023,29377-29378	NODE_0000935	A1163T,C2094T,T6640C,G20238T,G23587C,C25665T,G26211T,G27327T,C29376G		N:P368R,ORF1a:I300F,ORF1a:S610L,ORF1b:R2257S,ORF6:K42N,S:Q675H		B.1.1.25	C2094T,T6640C,G20238T,G23587C,C25665T,G26211T,G27327T,C29376G		N:P368R,ORF1a:S610L,ORF1b:R2257S,ORF6:K42N,S:Q675H		N/A	N/A	N/A	N/A	N/A	N/A	N/A	N/A	N/A	N/A	ORF1a:517,ORF1a:924,ORF1a:3603-3604,ORF1b:314,S:895,ORF3a:107-196,ORF3a:200,ORF3a:202,ORF3a:205,ORF3a:211,N:369		3000	0	good	282	10	0	good	0	24	0	0	good	8		0	good	0		0		0	0	good		0	0	good	0
7178	EPI_ISL_14970753	21L	21L (BA.2)	Omicron	21L	BA.2.10.1.1	BJ.1	6.493059	good	78	53	0	0	988	0	58	12	0	337	87859	55	29836	0.9629134200581881	E:1,M:1,N:0.9952380952380953,ORF1a:0.9613724153601454,ORF1b:1,ORF3a:1,ORF6:1,ORF7a:1,ORF7b:0.5227272727272727,ORF8:0.4180327868852459,ORF9b:0.9897959183673469,S:0.9434850863422292	false	C241T,A405G,T670G,C1377G,C2790T,G4184A,G7790A,C9344T,A9424G,C9534T,C9866T,C10029T,G10447A,C10449A,C12880T,C14408T,C14571T,G15451A,C15714T,C15738T,T15939C,T16342C,C17410T,T17859C,A18163G,C19955T,A20055G,C21618T,T21810C,G21987A,C22109G,T22200A,G22577C,G22578A,T22882G,G22895C,T22896C,G22898A,G22992A,C22995A,T23010C,A23013C,T23030G,A23040G,A23055G,A23063T,T23075C,A23403G,C23525T,T23599G,C23604A,C23854A,G23948T,G23955A,A24424T,T24469A,G24570T,C24912T,C25000T,C26060T,C26270T,G26529T,C26577G,G26709A,C26858T,A27259C,G27382C,A27383T,T27384C,T27722C,C27807T,A28271T,G28881A,G28882A,G28883C,C29118T,A29510C,G29511T	11288-11296,21633-21641,28362-28370,29734-29759			E:T9I,M:D3Y,M:Q19E,M:A63T,N:R203K,N:G204R,N:T282I,N:S413L,ORF1a:K47R,ORF1a:S135R,ORF1a:P371R,ORF1a:T842I,ORF1a:G1307S,ORF1a:G2509S,ORF1a:L3027F,ORF1a:T3090I,ORF1a:L3201F,ORF1a:T3255I,ORF1a:P3395H,ORF1b:P314L,ORF1b:G662S,ORF1b:S959P,ORF1b:R1315C,ORF1b:I1566V,ORF1b:T2163I,ORF3a:T223I,ORF6:D61L,ORF7a:I110T,S:T19I,S:A27S,S:V83A,S:G142D,S:Q183E,S:V213E,S:G339H,S:N440K,S:V445P,S:G446S,S:S477N,S:T478K,S:V483A,S:E484A,S:F490V,S:Q493R,S:Q498R,S:N501Y,S:Y505H,S:D614G,S:H655Y,S:N679K,S:P681H,S:N764K,S:D796Y,S:G798D,S:Q954H,S:N969K,S:S1003I,S:T1117I	N:E31-,N:R32-,N:S33-,ORF1a:S3675-,ORF1a:G3676-,ORF1a:F3677-,ORF9b:E27-,ORF9b:N28-,ORF9b:A29-,S:L24-,S:P25-,S:P26-				C1377G,G7790A,C14571T,C24912T,G29511T	0	0	5	5			N:R413L,ORF1a:P371R,ORF1a:G2509S,S:T1117I	0	0	4	4	1813-1814,3037,4321,4403-4658,10133-10134,10139,10147-10384,21990-21993,22000,22559,22569,22598-22599,22627-22821,25584,27826-28104,28311,29377-29378	internal_16e4	A405G,C1377G,G7790A,C9866T,C14571T,G15451A,C15738T,T15939C,T16342C,T17859C,T21810C,C22109G,G22200A,G22577C,G22895C,T22896C,G22898A,T23010C,T23030G,G23955A,G24570T,C24912T,G26529T,T27722C,C29118T,G29511T		M:D3Y,N:T282I,N:R413L,ORF1a:K47R,ORF1a:P371R,ORF1a:G2509S,ORF1a:L3201F,ORF1b:G662S,ORF1b:S959P,ORF7a:I110T,S:V83A,S:Q183E,S:G213E,S:D339H,S:V445P,S:G446S,S:V483A,S:F490V,S:G798D,S:S1003I,S:T1117I		BJ.1	C1377G,G7790A,C14571T,C24912T,G29511T		N:R413L,ORF1a:P371R,ORF1a:G2509S,S:T1117I		N/A	N/A	N/A	N/A	N/A	N/A	N/A	N/A	N/A	N/A	ORF1a:517,ORF1a:924,ORF1a:1380-1465,ORF1a:3290,ORF1a:3292,ORF1a:3294-3373,S:143-144,S:146,S:333,S:336,S:346,S:355-420,ORF7b:24-44,ORF8:1-71,N:13,N:369,ORF9b:10		3000	25.481481	good	988	10	0	good	0	24	-3	0	good	5		0	good	0		0		0	0	good		0	0	good	0
7185	EPI_ISL_15801476	20A	20A		20A	B.1.468	B.1.468	0	good	4	0	0	0	14	0	1	0	0	12	89301	51	29827	0.9953181954987794	E:1,M:1,N:0.9928571428571429,ORF1a:0.9995455578277664,ORF1b:0.9992581602373887,ORF3a:0.9963768115942029,ORF6:1,ORF7a:1,ORF7b:1,ORF8:1,ORF9b:0.9795918367346939,S:0.9984301412872841	false	C241T,C22444T,A23403G,C26735T				S:D614G						0	0	0	0				0	0	0	0	3037,3647,5629,14408,18877,23587,23634,25494,25563,28367-28370,28881	NODE_0000778	C22444T,C26735T				B.1.468					N/A	N/A	N/A	N/A	N/A	N/A	N/A	N/A	N/A	N/A	ORF1a:924,ORF1a:1128,ORF1b:314,ORF1b:1804,S:675,S:691,ORF3a:57,N:32-33,N:203,ORF9b:28-29		3000	0	good	14	10	0	good	0	24	-8	0	good	0		0	good	0		0		0	0	good		0	0	good	0
7181	EPI_ISL_14970750	22D	22D (BA.2.75)	Omicron	22D	BA.2.75.1.4	BL.4	53.127901	mediocre	67	53	0	0	2268	0	51	12	0	750	85759	343	29836	0.9104772096445173	E:0.19736842105263158,M:0.968609865470852,N:1,ORF1a:0.9395591910929334,ORF1b:1,ORF3a:1,ORF6:1,ORF7a:1,ORF7b:0.5,ORF8:0.4180327868852459,ORF9b:1,S:0.7268445839874411	false	T670G,C2790T,C3037T,C3796T,C3927T,G4184A,C5183T,C9344T,A9424G,C9534T,C9866T,C10029T,G10447A,C10449A,C11224T,A12444G,C12880T,C14408T,G15451A,C15714T,C17410T,A18163G,C19955T,A20055G,C21618T,G22331A,G22577C,G22578A,G22599C,T22882G,G22898A,T22942G,G22992A,C22995A,A23013C,A23055G,A23063T,T23075C,A23283T,A23403G,C23525T,T23599G,C23604A,C23854A,G23948T,A24424T,T24469A,C25000T,C25416T,C26060T,C26270T,A26275G,C26577G,G26709A,C26858T,A27259C,G27382C,A27383T,T27384C,C27527T,C27807T,A28271T,C28311T,G28881A,G28882A,G28883C,A29510C	11288-11296,21633-21641,28362-28370,29734-29759			E:T9I,E:T11A,M:Q19E,M:A63T,N:P13L,N:R203K,N:G204R,N:S413R,ORF1a:S135R,ORF1a:T842I,ORF1a:S1221L,ORF1a:G1307S,ORF1a:P1640S,ORF1a:L3027F,ORF1a:T3090I,ORF1a:L3201F,ORF1a:T3255I,ORF1a:P3395H,ORF1a:N4060S,ORF1b:P314L,ORF1b:G662S,ORF1b:R1315C,ORF1b:I1566V,ORF1b:T2163I,ORF3a:T223I,ORF6:D61L,ORF7a:P45L,ORF9b:P10S,S:T19I,S:A27S,S:G257S,S:G339H,S:R346T,S:N440K,S:G446S,S:N460K,S:S477N,S:T478K,S:E484A,S:Q498R,S:N501Y,S:Y505H,S:D574V,S:D614G,S:H655Y,S:N679K,S:P681H,S:N764K,S:D796Y,S:Q954H,S:N969K	N:E31-,N:R32-,N:S33-,ORF1a:S3675-,ORF1a:G3676-,ORF1a:F3677-,ORF9b:E27-,ORF9b:N28-,ORF9b:A29-,S:L24-,S:P25-,S:P26-			G22599C|23A&22E&23F&23D&23B&22D&22F&25C&22A&23C&24A&23E&23H&24B&rec&25A&24G&23G&24H&24I&25G&25E&25H&25F		0	1	0	1			S:R346T	0	0	1	1	4321,4394,4401,4403-4658,6847-7058,10147-10384,21717-22290,22627-22821,25035,25044,25053-25301,25320,25324,25326,25328-25329,25584,26291-26542,27822-27823,27826-28104	NODE_0001089	C11224T,G22599C,A23283T,C27527T		ORF7a:P45L,S:R346T,S:D574V		BL.4	G22599C		S:R346T		N/A	N/A	N/A	N/A	N/A	N/A	N/A	N/A	N/A	N/A	ORF1a:26,ORF1a:1377,ORF1a:1379-1465,ORF1a:2194-2265,ORF1a:3294-3373,S:52-243,S:355-420,S:1158,S:1161,S:1164-1247,S:1253-1256,E:16-76,M:1-7,ORF7b:23-44,ORF8:1-71		3000	72.888889	mediocre	2268	10	0	good	0	24	-4	0	good	4		0	good	0		0		0	0	good		0	0	good	0
7182	EPI_ISL_14970749	22D	22D (BA.2.75)	Omicron	22D	BA.2.75.1.1	BL.1	31.401495	mediocre	75	53	0	0	1813	0	53	12	0	594	87046	55	29836	0.9353242149617095	E:0.19736842105263158,M:0.968609865470852,N:1,ORF1a:0.9790956600772551,ORF1b:1,ORF3a:1,ORF6:1,ORF7a:1,ORF7b:0.5227272727272727,ORF8:0.4180327868852459,ORF9b:1,S:0.7315541601255887	false	C241T,T670G,C2790T,C3037T,C3162T,C3796T,C3927T,G4184A,C4321T,C5183T,T6086C,C7765T,C9344T,A9424G,C9534T,C9866T,C10029T,C10198T,G10447A,C10449A,A12444G,C12880T,A13622G,G14212A,C14408T,G15451A,C15714T,C17410T,A18163G,C19170T,C19955T,A20055G,C21618T,G22331A,G22577C,G22578A,G22599C,T22882G,G22898A,T22942G,G22992A,C22995A,A23013C,A23055G,A23063T,T23075C,A23283T,A23403G,C23525T,T23599G,C23604A,C23854A,G23948T,A24424T,T24469A,C25000T,C25416T,C25584T,C26060T,C26270T,A26275G,C26577G,G26709A,C26858T,A27259C,G27382C,A27383T,T27384C,C27807T,A28271T,C28311T,G28881A,G28882A,G28883C,A29510C	11288-11296,21633-21641,28362-28370,29734-29759			E:T9I,E:T11A,M:Q19E,M:A63T,N:P13L,N:R203K,N:G204R,N:S413R,ORF1a:S135R,ORF1a:T842I,ORF1a:S966F,ORF1a:S1221L,ORF1a:G1307S,ORF1a:P1640S,ORF1a:L3027F,ORF1a:T3090I,ORF1a:L3201F,ORF1a:T3255I,ORF1a:P3395H,ORF1a:N4060S,ORF1b:E52G,ORF1b:D249N,ORF1b:P314L,ORF1b:G662S,ORF1b:R1315C,ORF1b:I1566V,ORF1b:T2163I,ORF3a:T223I,ORF6:D61L,ORF9b:P10S,S:T19I,S:A27S,S:G257S,S:G339H,S:R346T,S:N440K,S:G446S,S:N460K,S:S477N,S:T478K,S:E484A,S:Q498R,S:N501Y,S:Y505H,S:D574V,S:D614G,S:H655Y,S:N679K,S:P681H,S:N764K,S:D796Y,S:Q954H,S:N969K	N:E31-,N:R32-,N:S33-,ORF1a:S3675-,ORF1a:G3676-,ORF1a:F3677-,ORF9b:E27-,ORF9b:N28-,ORF9b:A29-,S:L24-,S:P25-,S:P26-				C3162T,T6086C,C7765T,A13622G,G14212A,C19170T	0	0	6	6			ORF1a:S966F,ORF1b:E52G,ORF1b:D249N	0	0	3	3	4323,4326,4328,4336-4337,4390-4392,4403-4658,21717-22290,22627-22821,25053-25301,26291-26542,27826-28104	NODE_0001089	C3162T,T6086C,C7765T,A13622G,G14212A,C19170T,G22599C,A23283T		ORF1a:S966F,ORF1b:E52G,ORF1b:D249N,S:R346T,S:D574V		NODE_0001100	C3162T,T6086C,C7765T,A13622G,G14212A,C19170T		ORF1a:S966F,ORF1b:E52G,ORF1b:D249N		N/A	N/A	N/A	N/A	N/A	N/A	N/A	N/A	N/A	N/A	ORF1a:1353-1355,ORF1a:1358,ORF1a:1375-1376,ORF1a:1380-1465,S:52-243,S:355-420,S:1164-1247,E:16-76,M:1-7,ORF7b:24-44,ORF8:1-71		3000	56.037037	mediocre	1813	10	0	good	0	24	-2	0	good	6		0	good	0		0		0	0	good		0	0	good	0
7184	EPI_ISL_15801482	20B	20B		20B	B.1.1	B.1.1	30.926012	mediocre	13	9	0	0	640	0	10	6	0	232	88605	51	29827	0.9743838410861786	E:0.9736842105263158,M:0.9955156950672646,N:0.9976190476190476,ORF1a:0.9804589865939559,ORF1b:0.9981454005934718,ORF3a:0.9927536231884058,ORF6:1,ORF7a:0.9918032786885246,ORF7b:0.5227272727272727,ORF8:0.6475409836065574,ORF9b:1,S:0.945054945054945	false	C241T,C3037T,C10029T,G15451A,G21987A,C22995A,A23403G,C23604G,A28271T,C28311T,G28881A,G28882A,G28883C	28362-28370			N:P13L,N:R203K,N:G204R,ORF1a:T3255I,ORF1b:G662S,ORF9b:P10S,S:G142D,S:T478K,S:D614G,S:P681R	N:E31-,N:R32-,N:S33-,ORF9b:E27-,ORF9b:N28-,ORF9b:A29-			G15451A|21J&23A&21I&23F&23D&23B&22D&21A&22F&23C&23E&23H&rec&25B&23G&24D,G21987A|21J&21L&22B&22E&23A&22C&24A&22A&21I&23F&23D&23B&24E&22D&22F&25C&rec&24C&21A&23C&24F&23E&24B&23H&25B&25A&24G&23I&23G&24H&24D&21B&25D&24I&25G&25E&25H&25F,A23604G|21J&21I&24A&24E&21A&25C&24C&24F&24B&25A&25B&rec&24G&23I&24H&21B&24D&25D&25G&24I&25E&25H&25F,A28271T|21K&21L&22B&22E&23A&24A&22C&22A&23F&23D&23B&22D&24E&22F&25C&rec&23C&24C&24F&23E&24B&23H&25B&25A&24G&23I&23G&24H&21G&24D&21M&25D&24I&25G&25E&25H&25I&25F,C28311T|21K&21L&22B&22E&23A&24A&22C&22A&23F&23D&23B&24E&22D&22F&25C&rec&23C&24C&24F&23E&24B&23H&25B&25A&24G&23I&23G&24H&21G&24D&21M&25D&24I&25G&25E&25H&25I&25F		0	5	0	5			N:P13L,ORF1b:G662S,ORF9b:P10S,S:G142D,S:H681R	0	0	5	5	210,1338-1562,4181,6402,7124,8986,9053,9072,10833,11201,11287-11288,14408,14502,16466,18877,19220,21304,21618,21634-21637,21846,22032-22034,22248-22428,22917,23055,23075,25416,26060,26270,26275,26767,27752,27827-28021,29510,29742-29744	NODE_0000935	C10029T,G15451A,G21987A,C22995A,C23604G,A28271T,C28311T	28362-28370	N:P13L,ORF1a:T3255I,ORF1b:G662S,ORF9b:P10S,S:G142D,S:T478K,S:P681R	N:E31-,N:R32-,N:S33-,ORF9b:E27-,ORF9b:N28-,ORF9b:A29-	NODE_0000935	C10029T,G15451A,G21987A,C22995A,C23604G,A28271T,C28311T	28362-28370	N:P13L,ORF1a:T3255I,ORF1b:G662S,ORF9b:P10S,S:G142D,S:T478K,S:P681R	N:E31-,N:R32-,N:S33-,ORF9b:E27-,ORF9b:N28-,ORF9b:A29-	N/A	N/A	N/A	N/A	N/A	N/A	N/A	N/A	N/A	N/A	ORF1a:358-433,ORF1a:1306,ORF1a:2046,ORF1a:2287,ORF1a:2907,ORF1a:2930,ORF1a:2936,ORF1a:3523,ORF1a:3646,ORF1a:3674-3675,ORF1b:314,ORF1b:1000,ORF1b:1804,ORF1b:1918,ORF1b:2613,S:19,S:24-25,S:95,S:157-158,S:229-289,S:452,S:498,S:505,ORF3a:8,ORF3a:223,E:9,E:11,M:82,ORF7a:120,ORF7b:24-44,ORF8:1-43,N:413		3000	12.592593	good	640	10	0	good	0	24	13	54.166667	mediocre	21		0	good	0		0		0	0	good		0	0	good	0
7187	EPI_ISL_14870003	22B	22B (BA.5)	Omicron	22B	BA.5.3.1.4	BE.4	0	good	69	59	0	0	158	0	53	14	0	33	88585	43	29786	0.9893990569508077	E:1,M:1,N:0.9976190476190476,ORF1a:0.9959100204498977,ORF1b:1,ORF3a:1,ORF6:1,ORF7a:1,ORF7b:1,ORF8:0.8852459016393442,ORF9b:1,S:1	false	C44T,C241T,T670G,C1931A,C2790T,C3037T,G4184A,C4321T,C9344T,A9424G,C9534T,C10029T,C10188A,C10198T,G10447A,C10449A,G12160A,C12880T,C13342T,C14408T,C15714T,C17410T,A18163G,C19955T,A20055G,C21618T,G21987A,T22200G,G22578A,C22674T,T22679C,C22686T,A22688G,G22775A,A22786C,G22813T,T22882G,T22917G,G22992A,C22995A,A23013C,T23018G,A23055G,A23063T,T23075C,A23403G,C23525T,T23599G,C23604A,C23854A,G23948T,A24424T,T24469A,C25000T,C25584T,C26060T,C26270T,G26529A,C26577G,G26709A,C27807T,C27889T,A28271T,C28311T,G28681T,G28881A,G28882A,G28883C,A29510C	11288-11296,21633-21641,21765-21770,28362-28370,29734-29759			E:T9I,M:D3N,M:Q19E,M:A63T,N:P13L,N:E136D,N:R203K,N:G204R,N:S413R,ORF1a:S135R,ORF1a:Q556K,ORF1a:T842I,ORF1a:G1307S,ORF1a:L3027F,ORF1a:T3090I,ORF1a:T3255I,ORF1a:T3308N,ORF1a:P3395H,ORF1b:P314L,ORF1b:R1315C,ORF1b:I1566V,ORF1b:T2163I,ORF3a:T223I,ORF9b:P10S,S:T19I,S:A27S,S:G142D,S:V213G,S:G339D,S:S371F,S:S373P,S:S375F,S:T376A,S:D405N,S:R408S,S:K417N,S:N440K,S:L452R,S:S477N,S:T478K,S:E484A,S:F486V,S:Q498R,S:N501Y,S:Y505H,S:D614G,S:H655Y,S:N679K,S:P681H,S:N764K,S:D796Y,S:Q954H,S:N969K	N:E31-,N:R32-,N:S33-,ORF1a:S3675-,ORF1a:G3676-,ORF1a:F3677-,ORF9b:E27-,ORF9b:N28-,ORF9b:A29-,S:L24-,S:P25-,S:P26-,S:H69-,S:V70-		T27800C		C44T	1	0	1	2				0	0	0	0	10603-10656,27919-27958,29530-29593	NODE_0001194	C44T,C1931A,C10188A,C13342T,G28681T		N:E136D,ORF1a:Q556K,ORF1a:T3308N		NODE_0001311	C44T,T27800C				N/A	N/A	N/A	N/A	N/A	N/A	N/A	N/A	N/A	N/A	ORF1a:3447-3464,ORF8:9-22,N:420		3000	0	good	158	10	0	good	0	24	-1	0	good	7		0	good	0		0		0	0	good		0	0	good	0
7186	EPI_ISL_14913924	21L	21L (BA.2)	Omicron	21L	BA.2.10.1.1	BJ.1	12.069191	good	80	56	0	0	1238	0	59	13	0	400	87585	55	29836	0.954553054877437	E:0.19736842105263158,M:0.968609865470852,N:1,ORF1a:0.9804589865939559,ORF1b:1,ORF3a:1,ORF6:1,ORF7a:1,ORF7b:0.5227272727272727,ORF8:0.4098360655737705,ORF9b:1,S:0.8799058084772371	false	C241T,A405G,T670G,C2790T,C3037T,G3085A,G3351A,G4184A,C9344T,A9424G,C9534T,C9866T,C10029T,C10198T,G10447A,C10449A,C12880T,C14408T,G15451A,C15714T,C15738T,T15939C,T16342C,C17410T,T17859C,A18163G,C19955T,A20055G,C21618T,T21810C,G21987A,C22000A,C22109G,T22200A,G22577C,G22578A,G22599C,T22882G,G22895C,T22896C,G22898A,G22992A,C22995A,T23010C,A23013C,T23030G,A23040G,A23055G,A23063T,T23075C,A23403G,C23525T,T23599G,C23604A,C23854A,G23948T,G23955A,A24424T,T24469A,G24570T,C25000T,C25584T,C26060T,C26270T,C26577G,G26709A,C26858T,A27259C,G27382C,A27383T,T27384C,T27722C,C27807T,A28271T,C28311T,G28881A,G28882A,G28883C,C29118T,A29510C	11288-11296,21633-21641,21992-21994,28362-28370,29734-29759			E:T9I,M:Q19E,M:A63T,N:P13L,N:R203K,N:G204R,N:T282I,N:S413R,ORF1a:K47R,ORF1a:S135R,ORF1a:T842I,ORF1a:S1029N,ORF1a:G1307S,ORF1a:L3027F,ORF1a:T3090I,ORF1a:L3201F,ORF1a:T3255I,ORF1a:P3395H,ORF1b:P314L,ORF1b:G662S,ORF1b:S959P,ORF1b:R1315C,ORF1b:I1566V,ORF1b:T2163I,ORF3a:T223I,ORF6:D61L,ORF7a:I110T,ORF9b:P10S,S:T19I,S:A27S,S:V83A,S:G142D,S:H146Q,S:Q183E,S:V213E,S:G339H,S:R346T,S:N440K,S:V445P,S:G446S,S:S477N,S:T478K,S:V483A,S:E484A,S:F490V,S:Q493R,S:Q498R,S:N501Y,S:Y505H,S:D614G,S:H655Y,S:N679K,S:P681H,S:N764K,S:D796Y,S:G798D,S:Q954H,S:N969K,S:S1003I	N:E31-,N:R32-,N:S33-,ORF1a:S3675-,ORF1a:G3676-,ORF1a:F3677-,ORF9b:E27-,ORF9b:N28-,ORF9b:A29-,S:L24-,S:P25-,S:P26-,S:Y144-				G3085A,G3351A	0	0	2	2			ORF1a:S1029N	0	0	1	1	4321,4403-4658,22627-22821,25038,25053-25301,25322,25325,26291-26543,27826-28105,28140	internal_16e4	A405G,G3085A,G3351A,C9866T,G15451A,C15738T,T15939C,T16342C,T17859C,T21810C,C22000A,C22109G,G22200A,G22577C,G22599C,G22895C,T22896C,G22898A,T23010C,T23030G,G23955A,G24570T,T27722C,C29118T	21992-21994	N:T282I,ORF1a:K47R,ORF1a:S1029N,ORF1a:L3201F,ORF1b:G662S,ORF1b:S959P,ORF7a:I110T,S:V83A,S:H146Q,S:Q183E,S:G213E,S:D339H,S:R346T,S:V445P,S:G446S,S:V483A,S:F490V,S:G798D,S:S1003I	S:Y144-	BJ.1	G3085A,G3351A		ORF1a:S1029N		N/A	N/A	N/A	N/A	N/A	N/A	N/A	N/A	N/A	N/A	ORF1a:1380-1465,S:355-420,S:1159,S:1164-1247,S:1254-1255,E:16-76,M:1-7,ORF7b:24-44,ORF8:1-71,ORF8:83		3000	34.740741	mediocre	1238	10	0	good	0	24	-6	0	good	2		0	good	0		0		0	0	good		0	0	good	0
7188	EPI_ISL_14870002	21L	21L (BA.2)	Omicron	21L	BA.2	BA.2	4.340278	good	76	53	0	0	39	0	53	12	0	13	88870	43	29842	0.9952513125773333	E:1,M:1,N:1,ORF1a:1,ORF1b:1,ORF3a:1,ORF6:1,ORF7a:0.8934426229508197,ORF7b:1,ORF8:1,ORF9b:1,S:1	false	C44T,C241T,T670G,C2790T,C3037T,G4184A,C4321T,C8318A,T8707C,C8917T,C9344T,A9424G,C9534T,C9866T,C10029T,C10198T,G10447A,C10449A,C12880T,C14408T,T15561C,C15714T,C17373T,C17410T,A18163G,G18315A,C19955T,A20055G,C21618T,G21987A,T22200G,T22348C,G22578A,C22674T,T22679C,C22686T,A22688G,G22775A,A22786C,G22813T,T22882G,G22992A,C22995A,A23013C,A23040G,A23055G,A23063T,T23075C,A23403G,C23525T,T23599G,C23604A,C23854A,G23948T,A24424T,T24469A,C25000T,C25584T,C26060T,C26270T,C26577G,G26709A,C26858T,A27259C,G27382C,A27383T,T27384C,G27703T,C27807T,C27970T,A28271T,C28311T,G28881A,G28882A,G28883C,A29510C	11288-11296,21633-21641,28362-28370,29734-29759			E:T9I,M:Q19E,M:A63T,N:P13L,N:R203K,N:G204R,N:S413R,ORF1a:S135R,ORF1a:T842I,ORF1a:G1307S,ORF1a:P2685T,ORF1a:L3027F,ORF1a:T3090I,ORF1a:L3201F,ORF1a:T3255I,ORF1a:P3395H,ORF1b:P314L,ORF1b:R1315C,ORF1b:I1566V,ORF1b:T2163I,ORF3a:T223I,ORF6:D61L,ORF7a:V104F,ORF8:T26I,ORF9b:P10S,S:T19I,S:A27S,S:G142D,S:V213G,S:G339D,S:S371F,S:S373P,S:S375F,S:T376A,S:D405N,S:R408S,S:K417N,S:N440K,S:S477N,S:T478K,S:E484A,S:Q493R,S:Q498R,S:N501Y,S:Y505H,S:D614G,S:H655Y,S:N679K,S:P681H,S:N764K,S:D796Y,S:Q954H,S:N969K	N:E31-,N:R32-,N:S33-,ORF1a:S3675-,ORF1a:G3676-,ORF1a:F3677-,ORF9b:E27-,ORF9b:N28-,ORF9b:A29-,S:L24-,S:P25-,S:P26-			C8917T|24I	C44T,C8318A,T8707C,T15561C,C17373T,G18315A,T22348C,G27703T,C27970T	0	1	9	10			ORF1a:P2685T,ORF7a:V104F,ORF8:T26I	0	0	3	3	27597-27635	internal_16e4	C44T,C8318A,T8707C,C8917T,C9866T,T15561C,C17373T,G18315A,T22348C,G27703T,C27970T		ORF1a:P2685T,ORF1a:L3201F,ORF7a:V104F,ORF8:T26I		internal_16e4	C44T,C8318A,T8707C,C8917T,C9866T,T15561C,C17373T,G18315A,T22348C,G27703T,C27970T		ORF1a:P2685T,ORF1a:L3201F,ORF7a:V104F,ORF8:T26I		N/A	N/A	N/A	N/A	N/A	N/A	N/A	N/A	N/A	N/A	ORF7a:69-81		3000	0	good	39	10	0	good	0	24	5	20.833333	good	13		0	good	0		0		0	0	good		0	0	good	0
7190	EPI_ISL_14870000	22B	22B (BA.5)	Omicron	22B	BA.5.2	BA.5.2	0	good	73	59	0	0	0	0	54	14	0	0	88727	43	29786	0.9946828077450423	E:1,M:1,N:1,ORF1a:1,ORF1b:1,ORF3a:1,ORF6:1,ORF7a:1,ORF7b:1,ORF8:1,ORF9b:1,S:1	false	C44T,C241T,T670G,A1230G,C1627T,C2790T,C3037T,G3251T,G4184A,C4321T,C9344T,A9424G,C9534T,C10029T,C10198T,G10447A,C10449A,G12160A,G12310A,C12880T,C14408T,C15714T,C16616A,C17410T,A18163G,C19955T,A20055G,C21618T,G21987A,T22200G,G22578A,C22674T,T22679C,C22686T,A22688G,G22775A,A22786C,G22813T,T22882G,T22917G,G22992A,C22995A,A23013C,T23018G,A23055G,A23063T,T23075C,A23403G,C23525T,T23599G,C23604A,C23854A,G23948T,A24424T,T24469A,C25000T,C25584T,C26060T,C26270T,G26529A,C26577G,G26709A,C27012T,C27513T,C27807T,C27889T,A28271T,C28311T,A28330G,G28881A,G28882A,G28883C,A29510C	11288-11296,21633-21641,21765-21770,28362-28370,29734-29759			E:T9I,M:D3N,M:Q19E,M:A63T,N:P13L,N:R203K,N:G204R,N:S413R,ORF1a:S135R,ORF1a:K322R,ORF1a:T842I,ORF1a:D996Y,ORF1a:G1307S,ORF1a:L3027F,ORF1a:T3090I,ORF1a:T3255I,ORF1a:P3395H,ORF1b:P314L,ORF1b:T1050N,ORF1b:R1315C,ORF1b:I1566V,ORF1b:T2163I,ORF3a:T223I,ORF9b:P10S,ORF9b:D16G,S:T19I,S:A27S,S:G142D,S:V213G,S:G339D,S:S371F,S:S373P,S:S375F,S:T376A,S:D405N,S:R408S,S:K417N,S:N440K,S:L452R,S:S477N,S:T478K,S:E484A,S:F486V,S:Q498R,S:N501Y,S:Y505H,S:D614G,S:H655Y,S:N679K,S:P681H,S:N764K,S:D796Y,S:Q954H,S:N969K	N:E31-,N:R32-,N:S33-,ORF1a:S3675-,ORF1a:G3676-,ORF1a:F3677-,ORF9b:E27-,ORF9b:N28-,ORF9b:A29-,S:L24-,S:P25-,S:P26-,S:H69-,S:V70-				C44T,A1230G,G3251T	0	0	3	3			ORF1a:K322R,ORF1a:D996Y	0	0	2	2		NODE_0001194	C44T,A1230G,C1627T,G3251T,G12310A,C16616A,C27012T,C27513T,A28330G		ORF1a:K322R,ORF1a:D996Y,ORF1b:T1050N,ORF9b:D16G		NODE_0001229	C44T,A1230G,G3251T,G12310A,C16616A,C27012T,C27513T		ORF1a:K322R,ORF1a:D996Y,ORF1b:T1050N		N/A	N/A	N/A	N/A	N/A	N/A	N/A	N/A	N/A	N/A			3000	0	good	0	10	0	good	0	24	-5	0	good	3		0	good	0		0		0	0	good		0	0	good	0
7191	EPI_ISL_14869999	22B	22B (BA.5)	Omicron	22B	BA.5.2	BA.5.2	0	good	71	33	0	0	147	0	52	14	0	35	88498	43	29728	0.9878273082968264	E:1,M:1,N:0.9976190476190476,ORF1a:0.9959100204498977,ORF1b:1,ORF3a:1,ORF6:1,ORF7a:1,ORF7b:1,ORF8:0.8688524590163934,ORF9b:1,S:1	false	C44T,C241T,T670G,C1627T,C2790T,C3037T,G4184A,C4321T,C9344T,A9424G,C9534T,C10029T,C10198T,G10447A,C10449A,G12160A,G12310A,C12880T,C14408T,C15714T,C16616A,C17410T,A18163G,C19955T,A20055G,C21618T,G21987A,T22200G,G22578A,C22674T,T22679C,C22686T,A22688G,G22775A,A22786C,G22813T,T22882G,T22917G,G22992A,C22995A,A23013C,T23018G,A23055G,A23063T,T23075C,A23403G,C23525T,T23599G,C23604A,C23854A,G23948T,A24424T,T24469A,C25000T,C25584T,C26060T,C26270T,G26529A,C26577G,G26709A,C27012T,C27513T,C27807T,C27889T,A28271T,C28311T,A28330G,G28881A,G28882A,G28883C,A29510C	11288-11296,21633-21641,21765-21770,28362-28370			E:T9I,M:D3N,M:Q19E,M:A63T,N:P13L,N:R203K,N:G204R,N:S413R,ORF1a:S135R,ORF1a:T842I,ORF1a:G1307S,ORF1a:L3027F,ORF1a:T3090I,ORF1a:T3255I,ORF1a:P3395H,ORF1b:P314L,ORF1b:T1050N,ORF1b:R1315C,ORF1b:I1566V,ORF1b:T2163I,ORF3a:T223I,ORF9b:P10S,ORF9b:D16G,S:T19I,S:A27S,S:G142D,S:V213G,S:G339D,S:S371F,S:S373P,S:S375F,S:T376A,S:D405N,S:R408S,S:K417N,S:N440K,S:L452R,S:S477N,S:T478K,S:E484A,S:F486V,S:Q498R,S:N501Y,S:Y505H,S:D614G,S:H655Y,S:N679K,S:P681H,S:N764K,S:D796Y,S:Q954H,S:N969K	N:E31-,N:R32-,N:S33-,ORF1a:S3675-,ORF1a:G3676-,ORF1a:F3677-,ORF9b:E27-,ORF9b:N28-,ORF9b:A29-,S:L24-,S:P25-,S:P26-,S:H69-,S:V70-				C44T	0	0	1	1				0	0	0	0	10603-10656,27919-27963,29530-29577	NODE_0001194	C44T,C1627T,G12310A,C16616A,C27012T,C27513T,A28330G		ORF1b:T1050N,ORF9b:D16G		NODE_0001229	C44T,G12310A,C16616A,C27012T,C27513T		ORF1b:T1050N		N/A	N/A	N/A	N/A	N/A	N/A	N/A	N/A	N/A	N/A	ORF1a:3447-3464,ORF8:9-24,N:420		3000	0	good	147	10	0	good	0	24	-7	0	good	1		0	good	0		0		0	0	good		0	0	good	0
7192	EPI_ISL_14869998	22B	22B (BA.5)	Omicron	22B	BA.5.3.1.4	BE.4	0	good	72	59	0	0	109	0	54	14	0	17	88622	43	29786	0.9910376885262349	E:1,M:1,N:0.9976190476190476,ORF1a:1,ORF1b:1,ORF3a:1,ORF6:1,ORF7a:1,ORF7b:1,ORF8:0.8688524590163934,ORF9b:1,S:1	false	C44T,C241T,T670G,C1931A,C2790T,C3037T,G4184A,C4321T,C8814G,C9344T,A9424G,C9534T,C10029T,C10188A,C10198T,G10447A,C10449A,G12160A,C12880T,C13342T,C14408T,C15714T,C17410T,A18163G,C19955T,A20055G,C21618T,G21987A,T22200G,G22578A,C22674T,T22679C,C22686T,A22688G,G22775A,A22786C,G22813T,T22882G,T22917G,G22992A,C22995A,A23013C,T23018G,A23055G,A23063T,T23075C,A23403G,C23525T,T23599G,C23604A,G23608T,C23854A,G23948T,A24424T,T24469A,C25000T,C25584T,C26060T,C26270T,G26529A,C26577G,G26709A,C27800T,C27807T,C27889T,A28271T,C28311T,G28681T,G28881A,G28882A,G28883C,A29510C	11288-11296,21633-21641,21765-21770,28362-28370,29734-29759			E:T9I,M:D3N,M:Q19E,M:A63T,N:P13L,N:E136D,N:R203K,N:G204R,N:S413R,ORF1a:S135R,ORF1a:Q556K,ORF1a:T842I,ORF1a:G1307S,ORF1a:A2850G,ORF1a:L3027F,ORF1a:T3090I,ORF1a:T3255I,ORF1a:T3308N,ORF1a:P3395H,ORF1b:P314L,ORF1b:R1315C,ORF1b:I1566V,ORF1b:T2163I,ORF3a:T223I,ORF9b:P10S,S:T19I,S:A27S,S:G142D,S:V213G,S:G339D,S:S371F,S:S373P,S:S375F,S:T376A,S:D405N,S:R408S,S:K417N,S:N440K,S:L452R,S:S477N,S:T478K,S:E484A,S:F486V,S:Q498R,S:N501Y,S:Y505H,S:D614G,S:H655Y,S:N679K,S:P681H,S:N764K,S:D796Y,S:Q954H,S:N969K	N:E31-,N:R32-,N:S33-,ORF1a:S3675-,ORF1a:G3676-,ORF1a:F3677-,ORF9b:E27-,ORF9b:N28-,ORF9b:A29-,S:L24-,S:P25-,S:P26-,S:H69-,S:V70-				C44T,C8814G	0	0	2	2			ORF1a:A2850G	0	0	1	1	27919-27963,29530-29593	NODE_0001194	C44T,C1931A,C8814G,C10188A,C13342T,G23608T,C27800T,G28681T		N:E136D,ORF1a:Q556K,ORF1a:A2850G,ORF1a:T3308N		NODE_0001311	C44T,C8814G,G23608T		ORF1a:A2850G		N/A	N/A	N/A	N/A	N/A	N/A	N/A	N/A	N/A	N/A	ORF8:9-24,N:420		3000	0	good	109	10	0	good	0	24	-6	0	good	2		0	good	0		0		0	0	good		0	0	good	0
7189	EPI_ISL_14870001	22B	22B (BA.5)	Omicron	22B	BA.5.3.1.4	BE.4	0	good	71	59	0	0	163	0	53	14	0	35	88572	43	29786	0.9892318496471926	E:1,M:1,N:0.9976190476190476,ORF1a:0.9959100204498977,ORF1b:1,ORF3a:1,ORF6:1,ORF7a:1,ORF7b:1,ORF8:0.8688524590163934,ORF9b:1,S:1	false	C44T,C241T,T670G,C1931A,C2790T,C3037T,G4184A,C4321T,C9344T,A9424G,C9534T,C10029T,C10188A,C10198T,G10447A,C10449A,G12160A,C12880T,C13342T,C14408T,C15714T,C17410T,A18163G,C19955T,A20055G,C21618T,G21987A,T22200G,G22578A,C22674T,T22679C,C22686T,A22688G,G22775A,A22786C,G22813T,T22882G,T22917G,G22992A,C22995A,A23013C,T23018G,A23055G,A23063T,T23075C,A23403G,C23525T,T23599G,C23604A,G23608T,C23854A,G23948T,A24424T,T24469A,C25000T,C25584T,C26060T,C26270T,G26529A,C26577G,G26709A,C27800T,C27807T,C27889T,A28271T,C28311T,G28681T,G28881A,G28882A,G28883C,A29510C	11288-11296,21633-21641,21765-21770,28362-28370,29734-29759			E:T9I,M:D3N,M:Q19E,M:A63T,N:P13L,N:E136D,N:R203K,N:G204R,N:S413R,ORF1a:S135R,ORF1a:Q556K,ORF1a:T842I,ORF1a:G1307S,ORF1a:L3027F,ORF1a:T3090I,ORF1a:T3255I,ORF1a:T3308N,ORF1a:P3395H,ORF1b:P314L,ORF1b:R1315C,ORF1b:I1566V,ORF1b:T2163I,ORF3a:T223I,ORF9b:P10S,S:T19I,S:A27S,S:G142D,S:V213G,S:G339D,S:S371F,S:S373P,S:S375F,S:T376A,S:D405N,S:R408S,S:K417N,S:N440K,S:L452R,S:S477N,S:T478K,S:E484A,S:F486V,S:Q498R,S:N501Y,S:Y505H,S:D614G,S:H655Y,S:N679K,S:P681H,S:N764K,S:D796Y,S:Q954H,S:N969K	N:E31-,N:R32-,N:S33-,ORF1a:S3675-,ORF1a:G3676-,ORF1a:F3677-,ORF9b:E27-,ORF9b:N28-,ORF9b:A29-,S:L24-,S:P25-,S:P26-,S:H69-,S:V70-				C44T	0	0	1	1				0	0	0	0	10603-10656,27919-27963,29530-29593	NODE_0001194	C44T,C1931A,C10188A,C13342T,G23608T,C27800T,G28681T		N:E136D,ORF1a:Q556K,ORF1a:T3308N		NODE_0001311	C44T,G23608T				N/A	N/A	N/A	N/A	N/A	N/A	N/A	N/A	N/A	N/A	ORF1a:3447-3464,ORF8:9-24,N:420		3000	0	good	163	10	0	good	0	24	-7	0	good	1		0	good	0		0		0	0	good		0	0	good	0
7193	EPI_ISL_14869997	22B	22B (BA.5)	Omicron	22B	BA.5.3.1.4	BE.4	0	good	74	59	0	0	163	0	54	14	0	35	88560	43	29786	0.9892318496471926	E:1,M:1,N:0.9976190476190476,ORF1a:0.9959100204498977,ORF1b:1,ORF3a:1,ORF6:1,ORF7a:1,ORF7b:1,ORF8:0.8688524590163934,ORF9b:1,S:1	false	C44T,C241T,T670G,C1931A,C2790T,C3037T,C3768T,G4184A,C4321T,C9344T,A9424G,C9534T,C10029T,C10188A,C10198T,G10447A,C10449A,G12160A,C12880T,C13342T,C14408T,C15714T,C17410T,A18163G,C18664T,C19955T,A20055G,C21618T,G21987A,T22200G,G22578A,C22674T,T22679C,C22686T,A22688G,G22775A,A22786C,G22813T,T22882G,T22917G,G22992A,C22995A,A23013C,T23018G,A23055G,A23063T,T23075C,A23403G,C23525T,T23599G,C23604A,G23608T,C23854A,G23948T,A24424T,T24469A,C25000T,C25413T,C25584T,C26060T,C26270T,G26529A,C26577G,G26709A,C27800T,C27807T,C27889T,A28271T,C28311T,G28681T,G28881A,G28882A,G28883C,A29510C	11288-11296,21633-21641,21765-21770,28362-28370,29734-29759			E:T9I,M:D3N,M:Q19E,M:A63T,N:P13L,N:E136D,N:R203K,N:G204R,N:S413R,ORF1a:S135R,ORF1a:Q556K,ORF1a:T842I,ORF1a:T1168I,ORF1a:G1307S,ORF1a:L3027F,ORF1a:T3090I,ORF1a:T3255I,ORF1a:T3308N,ORF1a:P3395H,ORF1b:P314L,ORF1b:R1315C,ORF1b:I1566V,ORF1b:T2163I,ORF3a:T223I,ORF9b:P10S,S:T19I,S:A27S,S:G142D,S:V213G,S:G339D,S:S371F,S:S373P,S:S375F,S:T376A,S:D405N,S:R408S,S:K417N,S:N440K,S:L452R,S:S477N,S:T478K,S:E484A,S:F486V,S:Q498R,S:N501Y,S:Y505H,S:D614G,S:H655Y,S:N679K,S:P681H,S:N764K,S:D796Y,S:Q954H,S:N969K	N:E31-,N:R32-,N:S33-,ORF1a:S3675-,ORF1a:G3676-,ORF1a:F3677-,ORF9b:E27-,ORF9b:N28-,ORF9b:A29-,S:L24-,S:P25-,S:P26-,S:H69-,S:V70-				C44T,C3768T,C18664T,C25413T	0	0	4	4			ORF1a:T1168I	0	0	1	1	10603-10656,27919-27963,29530-29593	NODE_0001194	C44T,C1931A,C3768T,C10188A,C13342T,C18664T,G23608T,C25413T,C27800T,G28681T		N:E136D,ORF1a:Q556K,ORF1a:T1168I,ORF1a:T3308N		NODE_0001311	C44T,C3768T,C18664T,G23608T,C25413T		ORF1a:T1168I		N/A	N/A	N/A	N/A	N/A	N/A	N/A	N/A	N/A	N/A	ORF1a:3447-3464,ORF8:9-24,N:420		3000	0	good	163	10	0	good	0	24	-4	0	good	4		0	good	0		0		0	0	good		0	0	good	0
7194	EPI_ISL_14869996	22B	22B (BA.5)	Omicron	22B	BA.5.3.1.4	BE.4	0	good	70	59	0	0	104	0	53	14	0	15	88635	43	29786	0.9912048958298498	E:1,M:1,N:0.9976190476190476,ORF1a:1,ORF1b:1,ORF3a:1,ORF6:1,ORF7a:1,ORF7b:1,ORF8:0.8852459016393442,ORF9b:1,S:1	false	C44T,C241T,T670G,C1931A,C2790T,C3037T,G4184A,C4321T,C9344T,A9424G,C9534T,C10029T,C10188A,C10198T,G10447A,C10449A,G12160A,C12880T,C13342T,C14408T,C15714T,C17410T,A18163G,C19955T,A20055G,C21618T,G21987A,T22200G,G22578A,C22674T,T22679C,C22686T,A22688G,G22775A,A22786C,G22813T,T22882G,T22917G,G22992A,C22995A,A23013C,T23018G,A23055G,A23063T,T23075C,A23403G,C23525T,T23599G,C23604A,C23854A,G23948T,A24424T,T24469A,C25000T,C25584T,C26060T,C26270T,G26529A,C26577G,G26709A,C27800T,C27807T,C27889T,A28271T,C28311T,G28681T,G28881A,G28882A,G28883C,A29510C	11288-11296,21633-21641,21765-21770,28362-28370,29734-29759			E:T9I,M:D3N,M:Q19E,M:A63T,N:P13L,N:E136D,N:R203K,N:G204R,N:S413R,ORF1a:S135R,ORF1a:Q556K,ORF1a:T842I,ORF1a:G1307S,ORF1a:L3027F,ORF1a:T3090I,ORF1a:T3255I,ORF1a:T3308N,ORF1a:P3395H,ORF1b:P314L,ORF1b:R1315C,ORF1b:I1566V,ORF1b:T2163I,ORF3a:T223I,ORF9b:P10S,S:T19I,S:A27S,S:G142D,S:V213G,S:G339D,S:S371F,S:S373P,S:S375F,S:T376A,S:D405N,S:R408S,S:K417N,S:N440K,S:L452R,S:S477N,S:T478K,S:E484A,S:F486V,S:Q498R,S:N501Y,S:Y505H,S:D614G,S:H655Y,S:N679K,S:P681H,S:N764K,S:D796Y,S:Q954H,S:N969K	N:E31-,N:R32-,N:S33-,ORF1a:S3675-,ORF1a:G3676-,ORF1a:F3677-,ORF9b:E27-,ORF9b:N28-,ORF9b:A29-,S:L24-,S:P25-,S:P26-,S:H69-,S:V70-				C44T	0	0	1	1				0	0	0	0	27919-27958,29530-29593	NODE_0001194	C44T,C1931A,C10188A,C13342T,C27800T,G28681T		N:E136D,ORF1a:Q556K,ORF1a:T3308N		NODE_0001311	C44T				N/A	N/A	N/A	N/A	N/A	N/A	N/A	N/A	N/A	N/A	ORF8:9-22,N:420		3000	0	good	104	10	0	good	0	24	-7	0	good	1		0	good	0		0		0	0	good		0	0	good	0
7195	EPI_ISL_14869995	22B	22B (BA.5)	Omicron	22B	BA.5.3.1.4	BE.4	0	good	71	59	0	0	163	0	53	14	0	35	88572	43	29786	0.9892318496471926	E:1,M:1,N:0.9976190476190476,ORF1a:0.9959100204498977,ORF1b:1,ORF3a:1,ORF6:1,ORF7a:1,ORF7b:1,ORF8:0.8688524590163934,ORF9b:1,S:1	false	C44T,C241T,T670G,C1931A,C2790T,C3037T,G4184A,C4321T,C9344T,A9424G,C9534T,C10029T,C10188A,C10198T,G10447A,C10449A,G12160A,C12880T,C13342T,C14408T,C15714T,C17410T,A18163G,C19955T,A20055G,C21618T,G21987A,T22200G,G22578A,C22674T,T22679C,C22686T,A22688G,G22775A,A22786C,G22813T,T22882G,T22917G,G22992A,C22995A,A23013C,T23018G,A23055G,A23063T,T23075C,A23403G,C23525T,T23599G,C23604A,C23854A,G23948T,A24424T,T24469A,C25000T,C25584T,C26060T,C26270T,G26529A,C26577G,G26709A,C27800T,C27807T,C27889T,A28271T,C28311T,G28681T,G28881A,G28882A,G28883C,C29272T,A29510C	11288-11296,21633-21641,21765-21770,28362-28370,29734-29759			E:T9I,M:D3N,M:Q19E,M:A63T,N:P13L,N:E136D,N:R203K,N:G204R,N:S413R,ORF1a:S135R,ORF1a:Q556K,ORF1a:T842I,ORF1a:G1307S,ORF1a:L3027F,ORF1a:T3090I,ORF1a:T3255I,ORF1a:T3308N,ORF1a:P3395H,ORF1b:P314L,ORF1b:R1315C,ORF1b:I1566V,ORF1b:T2163I,ORF3a:T223I,ORF9b:P10S,S:T19I,S:A27S,S:G142D,S:V213G,S:G339D,S:S371F,S:S373P,S:S375F,S:T376A,S:D405N,S:R408S,S:K417N,S:N440K,S:L452R,S:S477N,S:T478K,S:E484A,S:F486V,S:Q498R,S:N501Y,S:Y505H,S:D614G,S:H655Y,S:N679K,S:P681H,S:N764K,S:D796Y,S:Q954H,S:N969K	N:E31-,N:R32-,N:S33-,ORF1a:S3675-,ORF1a:G3676-,ORF1a:F3677-,ORF9b:E27-,ORF9b:N28-,ORF9b:A29-,S:L24-,S:P25-,S:P26-,S:H69-,S:V70-				C44T,C29272T	0	0	2	2				0	0	0	0	10603-10656,27919-27963,29530-29593	NODE_0001194	C44T,C1931A,C10188A,C13342T,C27800T,G28681T,C29272T		N:E136D,ORF1a:Q556K,ORF1a:T3308N		NODE_0001311	C44T,C29272T				N/A	N/A	N/A	N/A	N/A	N/A	N/A	N/A	N/A	N/A	ORF1a:3447-3464,ORF8:9-24,N:420		3000	0	good	163	10	0	good	0	24	-6	0	good	2		0	good	0		0		0	0	good		0	0	good	0
7196	EPI_ISL_14869994	22B	22B (BA.5)	Omicron	22B	BA.5.3.1.4	BE.4	0	good	73	59	0	0	163	0	55	14	0	35	88564	43	29786	0.9892318496471926	E:1,M:1,N:0.9976190476190476,ORF1a:0.9959100204498977,ORF1b:1,ORF3a:1,ORF6:1,ORF7a:1,ORF7b:1,ORF8:0.8688524590163934,ORF9b:1,S:1	false	C44T,C241T,T670G,C1931A,C2790T,C3037T,G4184A,C4321T,C9344T,A9424G,C9534T,C10029T,C10188A,C10198T,G10447A,C10449A,G12160A,C12880T,C13342T,C14408T,C15714T,C17410T,A18163G,C19955T,A20055G,C21618T,G21987A,T22200G,G22578A,C22674T,T22679C,C22686T,A22688G,G22775A,A22786C,G22813T,T22882G,T22917G,G22992A,C22995A,A23013C,T23018G,A23055G,A23063T,T23075C,A23403G,C23525T,T23599G,C23604A,G23608T,C23854A,G23948T,A24424T,T24469A,C25000T,C25584T,C25916T,C26060T,C26270T,G26529A,C26577G,G26709A,C27800T,C27807T,C27889T,A28271T,C28311T,G28681T,G28881A,G28882A,G28883C,A29397G,A29510C	11288-11296,21633-21641,21765-21770,28362-28370,29734-29759			E:T9I,M:D3N,M:Q19E,M:A63T,N:P13L,N:E136D,N:R203K,N:G204R,N:K375R,N:S413R,ORF1a:S135R,ORF1a:Q556K,ORF1a:T842I,ORF1a:G1307S,ORF1a:L3027F,ORF1a:T3090I,ORF1a:T3255I,ORF1a:T3308N,ORF1a:P3395H,ORF1b:P314L,ORF1b:R1315C,ORF1b:I1566V,ORF1b:T2163I,ORF3a:T175I,ORF3a:T223I,ORF9b:P10S,S:T19I,S:A27S,S:G142D,S:V213G,S:G339D,S:S371F,S:S373P,S:S375F,S:T376A,S:D405N,S:R408S,S:K417N,S:N440K,S:L452R,S:S477N,S:T478K,S:E484A,S:F486V,S:Q498R,S:N501Y,S:Y505H,S:D614G,S:H655Y,S:N679K,S:P681H,S:N764K,S:D796Y,S:Q954H,S:N969K	N:E31-,N:R32-,N:S33-,ORF1a:S3675-,ORF1a:G3676-,ORF1a:F3677-,ORF9b:E27-,ORF9b:N28-,ORF9b:A29-,S:L24-,S:P25-,S:P26-,S:H69-,S:V70-				C44T,C25916T,A29397G	0	0	3	3			N:K375R,ORF3a:T175I	0	0	2	2	10603-10656,27919-27963,29530-29593	NODE_0001194	C44T,C1931A,C10188A,C13342T,G23608T,C25916T,C27800T,G28681T,A29397G		N:E136D,N:K375R,ORF1a:Q556K,ORF1a:T3308N,ORF3a:T175I		NODE_0001311	C44T,G23608T,C25916T,A29397G		N:K375R,ORF3a:T175I		N/A	N/A	N/A	N/A	N/A	N/A	N/A	N/A	N/A	N/A	ORF1a:3447-3464,ORF8:9-24,N:420		3000	0	good	163	10	0	good	0	24	-5	0	good	3		0	good	0		0		0	0	good		0	0	good	0
7197	EPI_ISL_14869993	22B	22B (BA.5)	Omicron	22B	BA.5.3.1.4	BE.4	0	good	71	59	0	0	163	0	54	14	0	35	88572	43	29786	0.9892318496471926	E:1,M:1,N:0.9976190476190476,ORF1a:0.9959100204498977,ORF1b:1,ORF3a:1,ORF6:1,ORF7a:1,ORF7b:1,ORF8:0.8688524590163934,ORF9b:1,S:1	false	C44T,C241T,T670G,A1230G,C1931A,C2790T,C3037T,G4184A,C4321T,C9344T,A9424G,C9534T,C10029T,C10188A,C10198T,G10447A,C10449A,G12160A,C12880T,C13342T,C14408T,C15714T,C17410T,A18163G,C19955T,A20055G,C21618T,G21987A,T22200G,G22578A,C22674T,T22679C,C22686T,A22688G,G22775A,A22786C,G22813T,T22882G,T22917G,G22992A,C22995A,A23013C,T23018G,A23055G,A23063T,T23075C,A23403G,C23525T,T23599G,C23604A,C23854A,G23948T,A24424T,T24469A,C25000T,C25584T,C26060T,C26270T,G26529A,C26577G,G26709A,C27800T,C27807T,C27889T,A28271T,C28311T,G28681T,G28881A,G28882A,G28883C,A29510C	11288-11296,21633-21641,21765-21770,28362-28370,29734-29759			E:T9I,M:D3N,M:Q19E,M:A63T,N:P13L,N:E136D,N:R203K,N:G204R,N:S413R,ORF1a:S135R,ORF1a:K322R,ORF1a:Q556K,ORF1a:T842I,ORF1a:G1307S,ORF1a:L3027F,ORF1a:T3090I,ORF1a:T3255I,ORF1a:T3308N,ORF1a:P3395H,ORF1b:P314L,ORF1b:R1315C,ORF1b:I1566V,ORF1b:T2163I,ORF3a:T223I,ORF9b:P10S,S:T19I,S:A27S,S:G142D,S:V213G,S:G339D,S:S371F,S:S373P,S:S375F,S:T376A,S:D405N,S:R408S,S:K417N,S:N440K,S:L452R,S:S477N,S:T478K,S:E484A,S:F486V,S:Q498R,S:N501Y,S:Y505H,S:D614G,S:H655Y,S:N679K,S:P681H,S:N764K,S:D796Y,S:Q954H,S:N969K	N:E31-,N:R32-,N:S33-,ORF1a:S3675-,ORF1a:G3676-,ORF1a:F3677-,ORF9b:E27-,ORF9b:N28-,ORF9b:A29-,S:L24-,S:P25-,S:P26-,S:H69-,S:V70-				C44T,A1230G	0	0	2	2			ORF1a:K322R	0	0	1	1	10603-10656,27919-27963,29530-29593	NODE_0001194	C44T,A1230G,C1931A,C10188A,C13342T,C27800T,G28681T		N:E136D,ORF1a:K322R,ORF1a:Q556K,ORF1a:T3308N		NODE_0001311	C44T,A1230G		ORF1a:K322R		N/A	N/A	N/A	N/A	N/A	N/A	N/A	N/A	N/A	N/A	ORF1a:3447-3464,ORF8:9-24,N:420		3000	0	good	163	10	0	good	0	24	-6	0	good	2		0	good	0		0		0	0	good		0	0	good	0
7198	EPI_ISL_14869992	22B	22B (BA.5)	Omicron	22B	BA.5.3.1.4	BE.4	0	good	73	59	0	0	163	0	55	14	0	35	88564	43	29786	0.9892318496471926	E:1,M:1,N:0.9976190476190476,ORF1a:0.9959100204498977,ORF1b:1,ORF3a:1,ORF6:1,ORF7a:1,ORF7b:1,ORF8:0.8688524590163934,ORF9b:1,S:1	false	C44T,C241T,T670G,C1931A,C2790T,C3037T,G4184A,C4321T,C9344T,A9424G,C9534T,C10029T,C10188A,C10198T,C10332T,G10447A,C10449A,G12160A,C12880T,C13342T,C14408T,C15714T,C17410T,A18163G,C19955T,A20055G,C21618T,G21987A,C22000A,T22200G,G22578A,C22674T,T22679C,C22686T,A22688G,G22775A,A22786C,G22813T,T22882G,T22917G,G22992A,C22995A,A23013C,T23018G,A23055G,A23063T,T23075C,A23403G,C23525T,T23599G,C23604A,G23608T,C23854A,G23948T,A24424T,T24469A,C25000T,C25584T,C26060T,C26270T,G26529A,C26577G,G26709A,C27800T,C27807T,C27889T,A28271T,C28311T,G28681T,G28881A,G28882A,G28883C,A29510C	11288-11296,21633-21641,21765-21770,28362-28370,29734-29759			E:T9I,M:D3N,M:Q19E,M:A63T,N:P13L,N:E136D,N:R203K,N:G204R,N:S413R,ORF1a:S135R,ORF1a:Q556K,ORF1a:T842I,ORF1a:G1307S,ORF1a:L3027F,ORF1a:T3090I,ORF1a:T3255I,ORF1a:T3308N,ORF1a:T3356I,ORF1a:P3395H,ORF1b:P314L,ORF1b:R1315C,ORF1b:I1566V,ORF1b:T2163I,ORF3a:T223I,ORF9b:P10S,S:T19I,S:A27S,S:G142D,S:H146Q,S:V213G,S:G339D,S:S371F,S:S373P,S:S375F,S:T376A,S:D405N,S:R408S,S:K417N,S:N440K,S:L452R,S:S477N,S:T478K,S:E484A,S:F486V,S:Q498R,S:N501Y,S:Y505H,S:D614G,S:H655Y,S:N679K,S:P681H,S:N764K,S:D796Y,S:Q954H,S:N969K	N:E31-,N:R32-,N:S33-,ORF1a:S3675-,ORF1a:G3676-,ORF1a:F3677-,ORF9b:E27-,ORF9b:N28-,ORF9b:A29-,S:L24-,S:P25-,S:P26-,S:H69-,S:V70-			C22000A|23A&23F&23D&23B&22F&23E&23H&24G&23G	C44T,C10332T	0	1	2	3			ORF1a:T3356I,S:H146Q	0	0	2	2	10603-10656,27919-27963,29530-29593	NODE_0001194	C44T,C1931A,C10188A,C10332T,C13342T,C22000A,G23608T,C27800T,G28681T		N:E136D,ORF1a:Q556K,ORF1a:T3308N,ORF1a:T3356I,S:H146Q		NODE_0001311	C44T,C10332T,C22000A,G23608T		ORF1a:T3356I,S:H146Q		N/A	N/A	N/A	N/A	N/A	N/A	N/A	N/A	N/A	N/A	ORF1a:3447-3464,ORF8:9-24,N:420		3000	0	good	163	10	0	good	0	24	-2	0	good	6		0	good	0		0		0	0	good		0	0	good	0
7199	EPI_ISL_14869991	22C	22C (BA.2.12.1)	Omicron	22C	BA.2.12.1	BA.2.12.1	0.694444	good	79	53	0	0	117	0	57	12	0	39	88612	43	29786	0.9907701568404508	E:1,M:1,N:1,ORF1a:0.9959100204498977,ORF1b:0.9922106824925816,ORF3a:1,ORF6:1,ORF7a:1,ORF7b:1,ORF8:1,ORF9b:1,S:1	false	C44T,C241T,T670G,C2790T,C3037T,G4184A,C4321T,C8991T,C9344T,A9424G,C9534T,C9866T,C10029T,C10198T,G10447A,C10449A,C11674T,C12789T,C12880T,C13994T,C14408T,T15009C,C15714T,C17410T,A18163G,C18167T,C18788T,C19955T,A20055G,C21618T,C21721T,G21987A,T22200G,G22578A,C22674T,T22679C,C22686T,A22688G,G22775A,A22786C,G22813T,T22882G,T22917A,G22992A,C22995A,A23013C,A23040G,A23055G,A23063T,T23075C,A23403G,C23525T,T23599G,C23604A,C23673T,C23854A,G23948T,A24424T,T24469A,C25000T,C25416T,C25584T,C26060T,C26270T,C26577G,G26709A,C26858T,A27259C,G27382C,A27383T,T27384C,C27807T,T27875C,A28271T,C28311T,G28881A,G28882A,G28883C,A29510C	11288-11296,21633-21641,28362-28370,29734-29759			E:T9I,M:Q19E,M:A63T,N:P13L,N:R203K,N:G204R,N:S413R,ORF1a:S135R,ORF1a:T842I,ORF1a:G1307S,ORF1a:A2909V,ORF1a:L3027F,ORF1a:T3090I,ORF1a:L3201F,ORF1a:T3255I,ORF1a:P3395H,ORF1a:T4175I,ORF1b:A176V,ORF1b:P314L,ORF1b:R1315C,ORF1b:I1566V,ORF1b:P1567L,ORF1b:T1774I,ORF1b:T2163I,ORF3a:T223I,ORF6:D61L,ORF9b:P10S,S:T19I,S:A27S,S:G142D,S:V213G,S:G339D,S:S371F,S:S373P,S:S375F,S:T376A,S:D405N,S:R408S,S:K417N,S:N440K,S:L452Q,S:S477N,S:T478K,S:E484A,S:Q493R,S:Q498R,S:N501Y,S:Y505H,S:D614G,S:H655Y,S:N679K,S:P681H,S:S704L,S:N764K,S:D796Y,S:Q954H,S:N969K	N:E31-,N:R32-,N:S33-,ORF1a:S3675-,ORF1a:G3676-,ORF1a:F3677-,ORF9b:E27-,ORF9b:N28-,ORF9b:A29-,S:L24-,S:P25-,S:P26-			C12789T|24A&23F&23D&24E&25C&24C&24F&24B&23H&25A&rec&24G&23I&24H&25D&24I&25G&25E&25H&25F	C44T,C8991T,C13994T,C18167T,C18788T,T27875C	0	1	6	7			ORF1a:A2909V,ORF1a:T4175I,ORF1b:A176V,ORF1b:P1567L,ORF1b:T1774I	0	0	5	5	10603-10656,14037-14099	22C	C44T,C8991T,C12789T,C13994T,T15009C,C18167T,C18788T,C21721T,T27875C		ORF1a:A2909V,ORF1a:T4175I,ORF1b:A176V,ORF1b:P1567L,ORF1b:T1774I		22C	C44T,C8991T,C12789T,C13994T,T15009C,C18167T,C18788T,C21721T,T27875C		ORF1a:A2909V,ORF1a:T4175I,ORF1b:A176V,ORF1b:P1567L,ORF1b:T1774I		N/A	N/A	N/A	N/A	N/A	N/A	N/A	N/A	N/A	N/A	ORF1a:3447-3464,ORF1b:191-211		3000	0	good	117	10	0	good	0	24	2	8.333333	good	10		0	good	0		0		0	0	good		0	0	good	0
7201	EPI_ISL_14869989	22B	22B (BA.5)	Omicron	22B	BA.5.3.1.4	BE.4	0	good	72	59	0	0	109	0	55	14	0	17	88622	43	29786	0.9910376885262349	E:1,M:1,N:0.9976190476190476,ORF1a:1,ORF1b:1,ORF3a:1,ORF6:1,ORF7a:1,ORF7b:1,ORF8:0.8688524590163934,ORF9b:1,S:1	false	C44T,C241T,T670G,C1722T,C1931A,C2790T,C3037T,G4184A,C4321T,C5730T,C9344T,A9424G,C9534T,C10029T,C10188A,C10198T,G10447A,C10449A,G12160A,C12880T,C13342T,C14408T,C15714T,C17410T,A18163G,C19955T,A20055G,C21618T,G21987A,T22200G,G22578A,C22674T,T22679C,C22686T,A22688G,G22775A,A22786C,G22813T,T22882G,T22917G,G22992A,C22995A,A23013C,T23018G,A23055G,A23063T,T23075C,A23403G,C23525T,T23599G,C23604A,C23854A,G23948T,A24424T,T24469A,C25000T,C25584T,C26060T,C26270T,G26529A,C26577G,G26709A,C27800T,C27807T,C27889T,A28271T,C28311T,G28681T,G28881A,G28882A,G28883C,A29510C	11288-11296,21633-21641,21765-21770,28362-28370,29734-29759			E:T9I,M:D3N,M:Q19E,M:A63T,N:P13L,N:E136D,N:R203K,N:G204R,N:S413R,ORF1a:S135R,ORF1a:A486V,ORF1a:Q556K,ORF1a:T842I,ORF1a:G1307S,ORF1a:T1822I,ORF1a:L3027F,ORF1a:T3090I,ORF1a:T3255I,ORF1a:T3308N,ORF1a:P3395H,ORF1b:P314L,ORF1b:R1315C,ORF1b:I1566V,ORF1b:T2163I,ORF3a:T223I,ORF9b:P10S,S:T19I,S:A27S,S:G142D,S:V213G,S:G339D,S:S371F,S:S373P,S:S375F,S:T376A,S:D405N,S:R408S,S:K417N,S:N440K,S:L452R,S:S477N,S:T478K,S:E484A,S:F486V,S:Q498R,S:N501Y,S:Y505H,S:D614G,S:H655Y,S:N679K,S:P681H,S:N764K,S:D796Y,S:Q954H,S:N969K	N:E31-,N:R32-,N:S33-,ORF1a:S3675-,ORF1a:G3676-,ORF1a:F3677-,ORF9b:E27-,ORF9b:N28-,ORF9b:A29-,S:L24-,S:P25-,S:P26-,S:H69-,S:V70-			C1722T|25E	C44T,C5730T	0	1	2	3			ORF1a:A486V,ORF1a:T1822I	0	0	2	2	27919-27963,29530-29593	NODE_0001194	C44T,C1722T,C1931A,C5730T,C10188A,C13342T,C27800T,G28681T		N:E136D,ORF1a:A486V,ORF1a:Q556K,ORF1a:T1822I,ORF1a:T3308N		NODE_0001311	C44T,C1722T,C5730T		ORF1a:A486V,ORF1a:T1822I		N/A	N/A	N/A	N/A	N/A	N/A	N/A	N/A	N/A	N/A	ORF8:9-24,N:420		3000	0	good	109	10	0	good	0	24	-2	0	good	6		0	good	0		0		0	0	good		0	0	good	0
7203	EPI_ISL_14869987	22B	22B (BA.5)	Omicron	22B	BA.5.3.1.4	BE.4	0	good	72	59	0	0	64	0	53	14	0	1	88667	43	29786	0.99254255425877	E:1,M:1,N:0.9976190476190476,ORF1a:1,ORF1b:1,ORF3a:1,ORF6:1,ORF7a:1,ORF7b:1,ORF8:1,ORF9b:1,S:1	false	C44T,C241T,T670G,G805A,C1931A,C2790T,C3037T,G4184A,C4321T,C9344T,A9424G,C9534T,C10029T,C10188A,C10198T,G10447A,C10449A,G12160A,G12265A,C12880T,C13342T,C14408T,C15714T,C17410T,A18163G,C19955T,A20055G,C21618T,G21987A,T22200G,G22578A,C22674T,T22679C,C22686T,A22688G,G22775A,A22786C,G22813T,T22882G,T22917G,G22992A,C22995A,A23013C,T23018G,A23055G,A23063T,T23075C,A23403G,C23525T,T23599G,C23604A,C23854A,G23948T,A24424T,T24469A,C25000T,C25584T,C26060T,C26270T,G26529A,C26577G,G26709A,C27800T,C27807T,C27889T,A28271T,C28311T,G28681T,G28881A,G28882A,G28883C,A29510C	11288-11296,21633-21641,21765-21770,28362-28370,29734-29759			E:T9I,M:D3N,M:Q19E,M:A63T,N:P13L,N:E136D,N:R203K,N:G204R,N:S413R,ORF1a:S135R,ORF1a:Q556K,ORF1a:T842I,ORF1a:G1307S,ORF1a:L3027F,ORF1a:T3090I,ORF1a:T3255I,ORF1a:T3308N,ORF1a:P3395H,ORF1b:P314L,ORF1b:R1315C,ORF1b:I1566V,ORF1b:T2163I,ORF3a:T223I,ORF9b:P10S,S:T19I,S:A27S,S:G142D,S:V213G,S:G339D,S:S371F,S:S373P,S:S375F,S:T376A,S:D405N,S:R408S,S:K417N,S:N440K,S:L452R,S:S477N,S:T478K,S:E484A,S:F486V,S:Q498R,S:N501Y,S:Y505H,S:D614G,S:H655Y,S:N679K,S:P681H,S:N764K,S:D796Y,S:Q954H,S:N969K	N:E31-,N:R32-,N:S33-,ORF1a:S3675-,ORF1a:G3676-,ORF1a:F3677-,ORF9b:E27-,ORF9b:N28-,ORF9b:A29-,S:L24-,S:P25-,S:P26-,S:H69-,S:V70-				C44T,G805A,G12265A	0	0	3	3				0	0	0	0	29530-29593	NODE_0001194	C44T,G805A,C1931A,C10188A,G12265A,C13342T,C27800T,G28681T		N:E136D,ORF1a:Q556K,ORF1a:T3308N		NODE_0001311	C44T,G805A,G12265A				N/A	N/A	N/A	N/A	N/A	N/A	N/A	N/A	N/A	N/A	N:420		3000	0	good	64	10	0	good	0	24	-5	0	good	3		0	good	0		0		0	0	good		0	0	good	0
7202	EPI_ISL_14869988	22B	22B (BA.5)	Omicron	22B	BA.5.2.38	BA.5.2.38	0	good	74	65	0	0	109	0	53	16	0	17	88589	43	29786	0.9910376885262349	E:1,M:1,N:0.9976190476190476,ORF1a:1,ORF1b:1,ORF3a:1,ORF6:1,ORF7a:1,ORF7b:1,ORF8:0.8688524590163934,ORF9b:1,S:1	false	C44T,C241T,T670G,C1627T,C2790T,C3037T,G4184A,C4321T,C9344T,A9424G,C9534T,C10029T,C10198T,G10447A,C10449A,G12160A,G12310A,C12880T,T13890C,C14408T,C15714T,C16616A,C17410T,A18163G,C19955T,A20055G,C21618T,G21987A,T22200G,G22578A,C22674T,T22679C,C22686T,A22688G,C22735T,G22775A,A22786C,G22813T,C22851T,T22882G,T22917G,G22992A,C22995A,A23013C,T23018G,A23055G,A23063T,T23075C,A23403G,C23525T,T23599G,C23604A,C23854A,G23948T,A24424T,T24469A,C25000T,C25584T,C26060T,C26270T,G26529A,C26577G,G26709A,C27012T,C27513T,C27807T,C27889T,A28271T,C28311T,A28330G,G28881A,G28882A,G28883C,A29510C	515-520,11288-11296,21633-21641,21765-21770,28362-28370,29734-29759			E:T9I,M:D3N,M:Q19E,M:A63T,N:P13L,N:R203K,N:G204R,N:S413R,ORF1a:S135R,ORF1a:T842I,ORF1a:G1307S,ORF1a:L3027F,ORF1a:T3090I,ORF1a:T3255I,ORF1a:P3395H,ORF1b:P314L,ORF1b:T1050N,ORF1b:R1315C,ORF1b:I1566V,ORF1b:T2163I,ORF3a:T223I,ORF9b:P10S,ORF9b:D16G,S:T19I,S:A27S,S:G142D,S:V213G,S:G339D,S:S371F,S:S373P,S:S375F,S:T376A,S:D405N,S:R408S,S:K417N,S:T430I,S:N440K,S:L452R,S:S477N,S:T478K,S:E484A,S:F486V,S:Q498R,S:N501Y,S:Y505H,S:D614G,S:H655Y,S:N679K,S:P681H,S:N764K,S:D796Y,S:Q954H,S:N969K	N:E31-,N:R32-,N:S33-,ORF1a:V84-,ORF1a:M85-,ORF1a:S3675-,ORF1a:G3676-,ORF1a:F3677-,ORF9b:E27-,ORF9b:N28-,ORF9b:A29-,S:L24-,S:P25-,S:P26-,S:H69-,S:V70-				C44T,T13890C,C22735T	0	0	3	3				0	0	0	0	27919-27963,29530-29593	NODE_0001194	C44T,C1627T,G12310A,T13890C,C16616A,C22735T,C22851T,C27012T,C27513T,A28330G	515-520	ORF1b:T1050N,ORF9b:D16G,S:T430I	ORF1a:V84-,ORF1a:M85-	internal_a10d	C44T,T13890C,C22735T	515-520		ORF1a:V84-,ORF1a:M85-	N/A	N/A	N/A	N/A	N/A	N/A	N/A	N/A	N/A	N/A	ORF8:9-24,N:420		3000	0	good	109	10	0	good	0	24	-4	0	good	4		0	good	0		0		0	0	good		0	0	good	0
7205	EPI_ISL_14869985	21L	21L (BA.2)	Omicron	21L	BA.2.40.1	BA.2.40.1	1.562500	good	77	53	0	0	0	0	54	12	0	0	88905	43	29842	0.9965555295455305	E:1,M:1,N:1,ORF1a:1,ORF1b:1,ORF3a:1,ORF6:1,ORF7a:1,ORF7b:1,ORF8:1,ORF9b:1,S:1	false	C44T,C241T,T670G,C2790T,C3037T,T4111C,G4184A,C4321T,T8625C,C9344T,A9424G,C9534T,C9866T,C10029T,C10198T,G10447A,C10449A,C12789T,C12880T,G14229A,C14408T,C15714T,C16611T,C17410T,A18163G,G19677T,C19955T,A20055G,C21306T,C21618T,G21987A,T22200G,G22578A,C22674T,T22679C,C22686T,A22688G,G22775A,A22786C,A22812C,G22813T,T22882G,G22895A,G22992A,C22995A,A23013C,A23040G,A23055G,A23063T,T23075C,A23403G,C23525T,T23599G,C23604A,C23854A,G23948T,T24091C,A24424T,T24469A,C25000T,C25584T,C26060T,C26270T,C26577G,G26709A,C26858T,A27259C,G27382C,A27383T,T27384C,C27807T,A28271T,C28311T,G28881A,G28882A,G28883C,A29510C	11288-11296,21633-21641,28362-28370,29734-29759			E:T9I,M:Q19E,M:A63T,N:P13L,N:R203K,N:G204R,N:S413R,ORF1a:S135R,ORF1a:T842I,ORF1a:G1307S,ORF1a:F2787S,ORF1a:L3027F,ORF1a:T3090I,ORF1a:L3201F,ORF1a:T3255I,ORF1a:P3395H,ORF1a:T4175I,ORF1b:P314L,ORF1b:R1315C,ORF1b:I1566V,ORF1b:Q2070H,ORF1b:T2163I,ORF3a:T223I,ORF6:D61L,ORF9b:P10S,S:T19I,S:A27S,S:G142D,S:V213G,S:G339D,S:S371F,S:S373P,S:S375F,S:T376A,S:D405N,S:R408S,S:K417T,S:N440K,S:V445I,S:S477N,S:T478K,S:E484A,S:Q493R,S:Q498R,S:N501Y,S:Y505H,S:D614G,S:H655Y,S:N679K,S:P681H,S:N764K,S:D796Y,S:Q954H,S:N969K	N:E31-,N:R32-,N:S33-,ORF1a:S3675-,ORF1a:G3676-,ORF1a:F3677-,ORF9b:E27-,ORF9b:N28-,ORF9b:A29-,S:L24-,S:P25-,S:P26-			C12789T|24A&23F&23D&24E&25C&24C&24F&24B&23H&25A&rec&24G&23I&24H&25D&24I&25G&25E&25H&25F	C44T,T4111C,T8625C,G14229A,C16611T,G22895A,T24091C	0	1	7	8			ORF1a:F2787S,ORF1a:T4175I,S:V445I	0	0	3	3		internal_16e4	C44T,T4111C,T8625C,C9866T,C12789T,G14229A,C16611T,G19677T,C21306T,A22812C,G22895A,T24091C		ORF1a:F2787S,ORF1a:L3201F,ORF1a:T4175I,ORF1b:Q2070H,S:N417T,S:V445I		BA.2.40.1	C44T,T4111C,T8625C,C12789T,G14229A,C16611T,G22895A,T24091C		ORF1a:F2787S,ORF1a:T4175I,S:V445I		N/A	N/A	N/A	N/A	N/A	N/A	N/A	N/A	N/A	N/A			3000	0	good	0	10	0	good	0	24	3	12.500000	good	11		0	good	0		0		0	0	good		0	0	good	0
7204	EPI_ISL_14869986	22B	22B (BA.5)	Omicron	22B	BA.5.3.1.4	BE.4	0	good	73	59	0	0	64	0	55	14	0	1	88663	43	29786	0.99254255425877	E:1,M:1,N:0.9976190476190476,ORF1a:1,ORF1b:1,ORF3a:1,ORF6:1,ORF7a:1,ORF7b:1,ORF8:1,ORF9b:1,S:1	false	C44T,C241T,T670G,C1931A,C2790T,C3037T,G4184A,C4321T,C6740T,C9344T,A9424G,C9534T,C10029T,C10188A,C10198T,G10447A,C10449A,G12160A,C12880T,C13342T,C14408T,C15714T,C17410T,A18163G,C19955T,A20055G,C21618T,G21987A,T22200G,G22578A,C22674T,T22679C,C22686T,A22688G,G22775A,A22786C,G22813T,T22882G,T22917G,G22992A,C22995A,A23013C,T23018G,A23055G,A23063T,T23075C,A23403G,C23525T,T23599G,C23604A,G23608T,C23854A,G23948T,A24424T,T24469A,C25000T,G25563C,C25584T,C26060T,C26270T,G26529A,C26577G,G26709A,C27800T,C27807T,C27889T,A28271T,C28311T,G28681T,G28881A,G28882A,G28883C,A29510C	11288-11296,21633-21641,21765-21770,28362-28370,29734-29759			E:T9I,M:D3N,M:Q19E,M:A63T,N:P13L,N:E136D,N:R203K,N:G204R,N:S413R,ORF1a:S135R,ORF1a:Q556K,ORF1a:T842I,ORF1a:G1307S,ORF1a:R2159W,ORF1a:L3027F,ORF1a:T3090I,ORF1a:T3255I,ORF1a:T3308N,ORF1a:P3395H,ORF1b:P314L,ORF1b:R1315C,ORF1b:I1566V,ORF1b:T2163I,ORF3a:Q57H,ORF3a:T223I,ORF9b:P10S,S:T19I,S:A27S,S:G142D,S:V213G,S:G339D,S:S371F,S:S373P,S:S375F,S:T376A,S:D405N,S:R408S,S:K417N,S:N440K,S:L452R,S:S477N,S:T478K,S:E484A,S:F486V,S:Q498R,S:N501Y,S:Y505H,S:D614G,S:H655Y,S:N679K,S:P681H,S:N764K,S:D796Y,S:Q954H,S:N969K	N:E31-,N:R32-,N:S33-,ORF1a:S3675-,ORF1a:G3676-,ORF1a:F3677-,ORF9b:E27-,ORF9b:N28-,ORF9b:A29-,S:L24-,S:P25-,S:P26-,S:H69-,S:V70-				C44T,C6740T,G25563C	0	0	3	3			ORF1a:R2159W,ORF3a:Q57H	0	0	2	2	29530-29593	NODE_0001194	C44T,C1931A,C6740T,C10188A,C13342T,G23608T,G25563C,C27800T,G28681T		N:E136D,ORF1a:Q556K,ORF1a:R2159W,ORF1a:T3308N,ORF3a:Q57H		NODE_0001311	C44T,C6740T,G23608T,G25563C		ORF1a:R2159W,ORF3a:Q57H		N/A	N/A	N/A	N/A	N/A	N/A	N/A	N/A	N/A	N/A	N:420		3000	0	good	64	10	0	good	0	24	-5	0	good	3		0	good	0		0		0	0	good		0	0	good	0
7200	EPI_ISL_14869990	22B	22B (BA.5)	Omicron	22B	BA.5.3.1.4	BE.4	0	good	73	59	0	0	0	0	55	14	0	0	88727	43	29786	0.9946828077450423	E:1,M:1,N:1,ORF1a:1,ORF1b:1,ORF3a:1,ORF6:1,ORF7a:1,ORF7b:1,ORF8:1,ORF9b:1,S:1	false	C44T,C241T,T670G,C1931A,C2790T,C3037T,G4184A,C4321T,C6740T,C7428T,C9344T,A9424G,C9534T,C10029T,C10188A,C10198T,G10447A,C10449A,G12160A,C12880T,C13342T,C14408T,C15714T,C17410T,A18163G,C19955T,A20055G,C21618T,G21987A,T22200G,G22578A,C22674T,T22679C,C22686T,A22688G,G22775A,A22786C,G22813T,T22882G,T22917G,G22992A,C22995A,A23013C,T23018G,A23055G,A23063T,T23075C,A23403G,C23525T,T23599G,C23604A,G23608T,C23854A,G23948T,A24424T,T24469A,C25000T,C25584T,C26060T,C26270T,G26529A,C26577G,G26709A,C27800T,C27807T,C27889T,A28271T,C28311T,G28681T,G28881A,G28882A,G28883C,A29510C	11288-11296,21633-21641,21765-21770,28362-28370,29734-29759			E:T9I,M:D3N,M:Q19E,M:A63T,N:P13L,N:E136D,N:R203K,N:G204R,N:S413R,ORF1a:S135R,ORF1a:Q556K,ORF1a:T842I,ORF1a:G1307S,ORF1a:R2159W,ORF1a:A2388V,ORF1a:L3027F,ORF1a:T3090I,ORF1a:T3255I,ORF1a:T3308N,ORF1a:P3395H,ORF1b:P314L,ORF1b:R1315C,ORF1b:I1566V,ORF1b:T2163I,ORF3a:T223I,ORF9b:P10S,S:T19I,S:A27S,S:G142D,S:V213G,S:G339D,S:S371F,S:S373P,S:S375F,S:T376A,S:D405N,S:R408S,S:K417N,S:N440K,S:L452R,S:S477N,S:T478K,S:E484A,S:F486V,S:Q498R,S:N501Y,S:Y505H,S:D614G,S:H655Y,S:N679K,S:P681H,S:N764K,S:D796Y,S:Q954H,S:N969K	N:E31-,N:R32-,N:S33-,ORF1a:S3675-,ORF1a:G3676-,ORF1a:F3677-,ORF9b:E27-,ORF9b:N28-,ORF9b:A29-,S:L24-,S:P25-,S:P26-,S:H69-,S:V70-				C44T,C6740T,C7428T	0	0	3	3			ORF1a:R2159W,ORF1a:A2388V	0	0	2	2		NODE_0001194	C44T,C1931A,C6740T,C7428T,C10188A,C13342T,G23608T,C27800T,G28681T		N:E136D,ORF1a:Q556K,ORF1a:R2159W,ORF1a:A2388V,ORF1a:T3308N		NODE_0001311	C44T,C6740T,C7428T,G23608T		ORF1a:R2159W,ORF1a:A2388V		N/A	N/A	N/A	N/A	N/A	N/A	N/A	N/A	N/A	N/A			3000	0	good	0	10	0	good	0	24	-5	0	good	3		0	good	0		0		0	0	good		0	0	good	0
7206	EPI_ISL_14869984	22B	22B (BA.5)	Omicron	22B	BA.5.3.1.4	BE.4	0	good	72	59	0	0	64	0	54	14	0	1	88667	43	29786	0.99254255425877	E:1,M:1,N:0.9976190476190476,ORF1a:1,ORF1b:1,ORF3a:1,ORF6:1,ORF7a:1,ORF7b:1,ORF8:1,ORF9b:1,S:1	false	C44T,C241T,T670G,C1931A,C2790T,C3037T,C3961T,G4184A,C4321T,C9344T,A9424G,C9534T,C10029T,C10188A,C10198T,G10447A,C10449A,G12160A,C12880T,C13342T,C14408T,G15672T,C15714T,C17410T,A18163G,C19955T,A20055G,C21618T,G21987A,T22200G,G22578A,C22674T,T22679C,C22686T,A22688G,G22775A,A22786C,G22813T,T22882G,T22917G,G22992A,C22995A,A23013C,T23018G,A23055G,A23063T,T23075C,A23403G,C23525T,T23599G,C23604A,C23854A,G23948T,A24424T,T24469A,C25000T,C25584T,C26060T,C26270T,G26529A,C26577G,G26709A,C27800T,C27807T,C27889T,A28271T,C28311T,G28681T,G28881A,G28882A,G28883C,A29510C	11288-11296,21633-21641,21765-21770,28362-28370,29734-29759			E:T9I,M:D3N,M:Q19E,M:A63T,N:P13L,N:E136D,N:R203K,N:G204R,N:S413R,ORF1a:S135R,ORF1a:Q556K,ORF1a:T842I,ORF1a:G1307S,ORF1a:L3027F,ORF1a:T3090I,ORF1a:T3255I,ORF1a:T3308N,ORF1a:P3395H,ORF1b:P314L,ORF1b:E735D,ORF1b:R1315C,ORF1b:I1566V,ORF1b:T2163I,ORF3a:T223I,ORF9b:P10S,S:T19I,S:A27S,S:G142D,S:V213G,S:G339D,S:S371F,S:S373P,S:S375F,S:T376A,S:D405N,S:R408S,S:K417N,S:N440K,S:L452R,S:S477N,S:T478K,S:E484A,S:F486V,S:Q498R,S:N501Y,S:Y505H,S:D614G,S:H655Y,S:N679K,S:P681H,S:N764K,S:D796Y,S:Q954H,S:N969K	N:E31-,N:R32-,N:S33-,ORF1a:S3675-,ORF1a:G3676-,ORF1a:F3677-,ORF9b:E27-,ORF9b:N28-,ORF9b:A29-,S:L24-,S:P25-,S:P26-,S:H69-,S:V70-				C44T,C3961T,G15672T	0	0	3	3			ORF1b:E735D	0	0	1	1	29530-29593	NODE_0001194	C44T,C1931A,C3961T,C10188A,C13342T,G15672T,C27800T,G28681T		N:E136D,ORF1a:Q556K,ORF1a:T3308N,ORF1b:E735D		NODE_0001311	C44T,C3961T,G15672T		ORF1b:E735D		N/A	N/A	N/A	N/A	N/A	N/A	N/A	N/A	N/A	N/A	N:420		3000	0	good	64	10	0	good	0	24	-5	0	good	3		0	good	0		0		0	0	good		0	0	good	0
7207	EPI_ISL_14869983	22B	22B (BA.5)	Omicron	22B	BA.5.3.1.4	BE.4	0	good	70	59	0	0	163	0	53	14	0	35	88576	43	29786	0.9892318496471926	E:1,M:1,N:0.9976190476190476,ORF1a:0.9959100204498977,ORF1b:1,ORF3a:1,ORF6:1,ORF7a:1,ORF7b:1,ORF8:0.8688524590163934,ORF9b:1,S:1	false	C44T,C241T,T670G,C1931A,C2790T,C3037T,G4184A,C4321T,C9344T,A9424G,C9534T,C10029T,C10188A,C10198T,G10447A,C10449A,G12160A,C12880T,C13342T,C14408T,C15714T,C17410T,A18163G,C19955T,A20055G,C21618T,G21987A,T22200G,G22578A,C22674T,T22679C,C22686T,A22688G,G22775A,A22786C,G22813T,T22882G,T22917G,G22992A,C22995A,A23013C,T23018G,A23055G,A23063T,T23075C,A23403G,C23525T,T23599G,C23604A,C23854A,G23948T,A24424T,T24469A,C25000T,C25584T,C26060T,C26270T,G26529A,C26577G,G26709A,C27800T,C27807T,C27889T,A28271T,C28311T,G28681T,G28881A,G28882A,G28883C,A29510C	11288-11296,21633-21641,21765-21770,28362-28370,29734-29759			E:T9I,M:D3N,M:Q19E,M:A63T,N:P13L,N:E136D,N:R203K,N:G204R,N:S413R,ORF1a:S135R,ORF1a:Q556K,ORF1a:T842I,ORF1a:G1307S,ORF1a:L3027F,ORF1a:T3090I,ORF1a:T3255I,ORF1a:T3308N,ORF1a:P3395H,ORF1b:P314L,ORF1b:R1315C,ORF1b:I1566V,ORF1b:T2163I,ORF3a:T223I,ORF9b:P10S,S:T19I,S:A27S,S:G142D,S:V213G,S:G339D,S:S371F,S:S373P,S:S375F,S:T376A,S:D405N,S:R408S,S:K417N,S:N440K,S:L452R,S:S477N,S:T478K,S:E484A,S:F486V,S:Q498R,S:N501Y,S:Y505H,S:D614G,S:H655Y,S:N679K,S:P681H,S:N764K,S:D796Y,S:Q954H,S:N969K	N:E31-,N:R32-,N:S33-,ORF1a:S3675-,ORF1a:G3676-,ORF1a:F3677-,ORF9b:E27-,ORF9b:N28-,ORF9b:A29-,S:L24-,S:P25-,S:P26-,S:H69-,S:V70-				C44T	0	0	1	1				0	0	0	0	10603-10656,27919-27963,29530-29593	NODE_0001194	C44T,C1931A,C10188A,C13342T,C27800T,G28681T		N:E136D,ORF1a:Q556K,ORF1a:T3308N		NODE_0001311	C44T				N/A	N/A	N/A	N/A	N/A	N/A	N/A	N/A	N/A	N/A	ORF1a:3447-3464,ORF8:9-24,N:420		3000	0	good	163	10	0	good	0	24	-7	0	good	1		0	good	0		0		0	0	good		0	0	good	0
7208	EPI_ISL_14869982	22B	22B (BA.5)	Omicron	22B	BA.5.3.1.4	BE.4	0	good	72	59	0	0	104	0	54	14	0	15	88627	43	29786	0.9912048958298498	E:1,M:1,N:0.9976190476190476,ORF1a:1,ORF1b:1,ORF3a:1,ORF6:1,ORF7a:1,ORF7b:1,ORF8:0.8852459016393442,ORF9b:1,S:1	false	C44T,C241T,T670G,C1931A,C2790T,C3037T,G4184A,C4321T,C9344T,A9424G,C9534T,C10029T,C10188A,C10198T,G10447A,C10449A,G12160A,G12769A,C12880T,C13342T,C14408T,C15714T,C17410T,A18163G,C19955T,A20055G,C21618T,G21987A,T22200G,G22578A,C22674T,T22679C,C22686T,A22688G,G22775A,A22786C,G22813T,T22882G,T22917G,G22992A,C22995A,A23013C,T23018G,A23055G,A23063T,T23075C,A23403G,C23525T,T23599G,C23604A,C23854A,G23948T,A24424T,T24469A,C25000T,C25584T,C25708T,C26060T,C26270T,G26529A,C26577G,G26709A,C27800T,C27807T,C27889T,A28271T,C28311T,G28681T,G28881A,G28882A,G28883C,A29510C	11288-11296,21633-21641,21765-21770,28362-28370,29734-29759			E:T9I,M:D3N,M:Q19E,M:A63T,N:P13L,N:E136D,N:R203K,N:G204R,N:S413R,ORF1a:S135R,ORF1a:Q556K,ORF1a:T842I,ORF1a:G1307S,ORF1a:L3027F,ORF1a:T3090I,ORF1a:T3255I,ORF1a:T3308N,ORF1a:P3395H,ORF1b:P314L,ORF1b:R1315C,ORF1b:I1566V,ORF1b:T2163I,ORF3a:L106F,ORF3a:T223I,ORF9b:P10S,S:T19I,S:A27S,S:G142D,S:V213G,S:G339D,S:S371F,S:S373P,S:S375F,S:T376A,S:D405N,S:R408S,S:K417N,S:N440K,S:L452R,S:S477N,S:T478K,S:E484A,S:F486V,S:Q498R,S:N501Y,S:Y505H,S:D614G,S:H655Y,S:N679K,S:P681H,S:N764K,S:D796Y,S:Q954H,S:N969K	N:E31-,N:R32-,N:S33-,ORF1a:S3675-,ORF1a:G3676-,ORF1a:F3677-,ORF9b:E27-,ORF9b:N28-,ORF9b:A29-,S:L24-,S:P25-,S:P26-,S:H69-,S:V70-				C44T,G12769A,C25708T	0	0	3	3			ORF3a:L106F	0	0	1	1	27919-27958,29530-29593	NODE_0001194	C44T,C1931A,C10188A,G12769A,C13342T,C25708T,C27800T,G28681T		N:E136D,ORF1a:Q556K,ORF1a:T3308N,ORF3a:L106F		NODE_0001311	C44T,G12769A,C25708T		ORF3a:L106F		N/A	N/A	N/A	N/A	N/A	N/A	N/A	N/A	N/A	N/A	ORF8:9-22,N:420		3000	0	good	104	10	0	good	0	24	-5	0	good	3		0	good	0		0		0	0	good		0	0	good	0
7209	EPI_ISL_14869981	22B	22B (BA.5)	Omicron	22B	BA.5.3.1.4	BE.4	0	good	71	59	0	0	163	0	54	14	0	35	88572	43	29786	0.9892318496471926	E:1,M:1,N:0.9976190476190476,ORF1a:0.9959100204498977,ORF1b:1,ORF3a:1,ORF6:1,ORF7a:1,ORF7b:1,ORF8:0.8688524590163934,ORF9b:1,S:1	false	C44T,C241T,T670G,C1931A,C2790T,C3037T,G4184A,C4321T,A7785G,C9344T,A9424G,C9534T,C10029T,C10188A,C10198T,G10447A,C10449A,G12160A,C12880T,C13342T,C14408T,C15714T,C17410T,A18163G,C19955T,A20055G,C21618T,G21987A,T22200G,G22578A,C22674T,T22679C,C22686T,A22688G,G22775A,A22786C,G22813T,T22882G,T22917G,G22992A,C22995A,A23013C,T23018G,A23055G,A23063T,T23075C,A23403G,C23525T,T23599G,C23604A,C23854A,G23948T,A24424T,T24469A,C25000T,C25584T,C26060T,C26270T,G26529A,C26577G,G26709A,C27800T,C27807T,C27889T,A28271T,C28311T,G28681T,G28881A,G28882A,G28883C,A29510C	11288-11296,21633-21641,21765-21770,28362-28370,29734-29759			E:T9I,M:D3N,M:Q19E,M:A63T,N:P13L,N:E136D,N:R203K,N:G204R,N:S413R,ORF1a:S135R,ORF1a:Q556K,ORF1a:T842I,ORF1a:G1307S,ORF1a:K2507R,ORF1a:L3027F,ORF1a:T3090I,ORF1a:T3255I,ORF1a:T3308N,ORF1a:P3395H,ORF1b:P314L,ORF1b:R1315C,ORF1b:I1566V,ORF1b:T2163I,ORF3a:T223I,ORF9b:P10S,S:T19I,S:A27S,S:G142D,S:V213G,S:G339D,S:S371F,S:S373P,S:S375F,S:T376A,S:D405N,S:R408S,S:K417N,S:N440K,S:L452R,S:S477N,S:T478K,S:E484A,S:F486V,S:Q498R,S:N501Y,S:Y505H,S:D614G,S:H655Y,S:N679K,S:P681H,S:N764K,S:D796Y,S:Q954H,S:N969K	N:E31-,N:R32-,N:S33-,ORF1a:S3675-,ORF1a:G3676-,ORF1a:F3677-,ORF9b:E27-,ORF9b:N28-,ORF9b:A29-,S:L24-,S:P25-,S:P26-,S:H69-,S:V70-				C44T,A7785G	0	0	2	2			ORF1a:K2507R	0	0	1	1	10603-10656,27919-27963,29530-29593	NODE_0001194	C44T,C1931A,A7785G,C10188A,C13342T,C27800T,G28681T		N:E136D,ORF1a:Q556K,ORF1a:K2507R,ORF1a:T3308N		NODE_0001311	C44T,A7785G		ORF1a:K2507R		N/A	N/A	N/A	N/A	N/A	N/A	N/A	N/A	N/A	N/A	ORF1a:3447-3464,ORF8:9-24,N:420		3000	0	good	163	10	0	good	0	24	-6	0	good	2		0	good	0		0		0	0	good		0	0	good	0
7210	EPI_ISL_14869980	22B	22B (BA.5)	Omicron	22B	BA.5.3.1.4	BE.4	0	good	74	59	0	0	163	0	54	14	0	35	88560	43	29786	0.9892318496471926	E:1,M:1,N:0.9976190476190476,ORF1a:0.9959100204498977,ORF1b:1,ORF3a:1,ORF6:1,ORF7a:1,ORF7b:1,ORF8:0.8688524590163934,ORF9b:1,S:1	false	C44T,C241T,T670G,C1931A,C2790T,C3037T,G4184A,C4321T,C6740T,C9344T,A9424G,C9534T,C10029T,C10188A,C10198T,G10447A,C10449A,G12160A,C12880T,C13342T,C14408T,C15714T,C17410T,A18163G,C19955T,A20055G,C21618T,G21987A,T22200G,G22578A,C22674T,T22679C,C22686T,A22688G,G22775A,A22786C,G22813T,T22882G,T22917G,G22992A,C22995A,A23013C,T23018G,A23055G,A23063T,T23075C,A23403G,C23525T,T23599G,C23604A,G23608T,C23854A,G23948T,A24424T,T24469A,C25000T,C25584T,C26060T,C26270T,G26529A,C26577G,G26709A,C27294T,C27800T,C27807T,C27889T,A28271T,C28311T,G28681T,G28881A,G28882A,G28883C,A29510C,C29635T	11288-11296,21633-21641,21765-21770,28362-28370,29734-29759			E:T9I,M:D3N,M:Q19E,M:A63T,N:P13L,N:E136D,N:R203K,N:G204R,N:S413R,ORF1a:S135R,ORF1a:Q556K,ORF1a:T842I,ORF1a:G1307S,ORF1a:R2159W,ORF1a:L3027F,ORF1a:T3090I,ORF1a:T3255I,ORF1a:T3308N,ORF1a:P3395H,ORF1b:P314L,ORF1b:R1315C,ORF1b:I1566V,ORF1b:T2163I,ORF3a:T223I,ORF9b:P10S,S:T19I,S:A27S,S:G142D,S:V213G,S:G339D,S:S371F,S:S373P,S:S375F,S:T376A,S:D405N,S:R408S,S:K417N,S:N440K,S:L452R,S:S477N,S:T478K,S:E484A,S:F486V,S:Q498R,S:N501Y,S:Y505H,S:D614G,S:H655Y,S:N679K,S:P681H,S:N764K,S:D796Y,S:Q954H,S:N969K	N:E31-,N:R32-,N:S33-,ORF1a:S3675-,ORF1a:G3676-,ORF1a:F3677-,ORF9b:E27-,ORF9b:N28-,ORF9b:A29-,S:L24-,S:P25-,S:P26-,S:H69-,S:V70-				C44T,C6740T,C27294T,C29635T	0	0	4	4			ORF1a:R2159W	0	0	1	1	10603-10656,27919-27963,29530-29593	NODE_0001194	C44T,C1931A,C6740T,C10188A,C13342T,G23608T,C27294T,C27800T,G28681T,C29635T		N:E136D,ORF1a:Q556K,ORF1a:R2159W,ORF1a:T3308N		NODE_0001311	C44T,C6740T,G23608T,C27294T,C29635T		ORF1a:R2159W		N/A	N/A	N/A	N/A	N/A	N/A	N/A	N/A	N/A	N/A	ORF1a:3447-3464,ORF8:9-24,N:420		3000	0	good	163	10	0	good	0	24	-4	0	good	4		0	good	0		0		0	0	good		0	0	good	0
7211	EPI_ISL_14869979	22B	22B (BA.5)	Omicron	22B	BA.5.3.1.4	BE.4	0	good	72	59	0	0	163	0	55	14	0	35	88568	43	29786	0.9892318496471926	E:1,M:1,N:0.9976190476190476,ORF1a:0.9959100204498977,ORF1b:1,ORF3a:1,ORF6:1,ORF7a:1,ORF7b:1,ORF8:0.8688524590163934,ORF9b:1,S:1	false	C44T,C241T,T670G,C1722T,C1931A,C2790T,C3037T,G4184A,C4321T,C5730T,C9344T,A9424G,C9534T,C10029T,C10188A,C10198T,G10447A,C10449A,G12160A,C12880T,C13342T,C14408T,C15714T,C17410T,A18163G,C19955T,A20055G,C21618T,G21987A,T22200G,G22578A,C22674T,T22679C,C22686T,A22688G,G22775A,A22786C,G22813T,T22882G,T22917G,G22992A,C22995A,A23013C,T23018G,A23055G,A23063T,T23075C,A23403G,C23525T,T23599G,C23604A,C23854A,G23948T,A24424T,T24469A,C25000T,C25584T,C26060T,C26270T,G26529A,C26577G,G26709A,C27800T,C27807T,C27889T,A28271T,C28311T,G28681T,G28881A,G28882A,G28883C,A29510C	11288-11296,21633-21641,21765-21770,28362-28370,29734-29759			E:T9I,M:D3N,M:Q19E,M:A63T,N:P13L,N:E136D,N:R203K,N:G204R,N:S413R,ORF1a:S135R,ORF1a:A486V,ORF1a:Q556K,ORF1a:T842I,ORF1a:G1307S,ORF1a:T1822I,ORF1a:L3027F,ORF1a:T3090I,ORF1a:T3255I,ORF1a:T3308N,ORF1a:P3395H,ORF1b:P314L,ORF1b:R1315C,ORF1b:I1566V,ORF1b:T2163I,ORF3a:T223I,ORF9b:P10S,S:T19I,S:A27S,S:G142D,S:V213G,S:G339D,S:S371F,S:S373P,S:S375F,S:T376A,S:D405N,S:R408S,S:K417N,S:N440K,S:L452R,S:S477N,S:T478K,S:E484A,S:F486V,S:Q498R,S:N501Y,S:Y505H,S:D614G,S:H655Y,S:N679K,S:P681H,S:N764K,S:D796Y,S:Q954H,S:N969K	N:E31-,N:R32-,N:S33-,ORF1a:S3675-,ORF1a:G3676-,ORF1a:F3677-,ORF9b:E27-,ORF9b:N28-,ORF9b:A29-,S:L24-,S:P25-,S:P26-,S:H69-,S:V70-			C1722T|25E	C44T,C5730T	0	1	2	3			ORF1a:A486V,ORF1a:T1822I	0	0	2	2	10603-10656,27919-27963,29530-29593	NODE_0001194	C44T,C1722T,C1931A,C5730T,C10188A,C13342T,C27800T,G28681T		N:E136D,ORF1a:A486V,ORF1a:Q556K,ORF1a:T1822I,ORF1a:T3308N		NODE_0001311	C44T,C1722T,C5730T		ORF1a:A486V,ORF1a:T1822I		N/A	N/A	N/A	N/A	N/A	N/A	N/A	N/A	N/A	N/A	ORF1a:3447-3464,ORF8:9-24,N:420		3000	0	good	163	10	0	good	0	24	-2	0	good	6		0	good	0		0		0	0	good		0	0	good	0
7212	EPI_ISL_14869978	22B	22B (BA.5)	Omicron	22B	BA.5.2.26	BA.5.2.26	0	good	73	59	0	0	199	0	55	14	0	48	88528	43	29786	0.9880279570611644	E:1,M:1,N:0.9976190476190476,ORF1a:0.9959100204498977,ORF1b:0.9951780415430267,ORF3a:1,ORF6:1,ORF7a:1,ORF7b:1,ORF8:0.8688524590163934,ORF9b:1,S:1	false	C44T,C241T,T670G,C1627T,C2790T,C3037T,G4184A,C4321T,C8802T,C9344T,A9424G,C9534T,C10029T,C10198T,G10447A,C10449A,G12160A,G12310A,C12880T,C14408T,G15007A,C15714T,C16616A,C17410T,A18163G,C19955T,A20055G,C21618T,G21987A,T22200G,G22578A,C22674T,T22679C,C22686T,A22688G,G22775A,A22786C,G22813T,T22882G,T22917G,G22992A,C22995A,A23013C,T23018G,A23055G,A23063T,T23075C,A23403G,C23525T,T23599G,C23604A,C23854A,G23948T,A24424T,T24469A,C25000T,C25584T,C25714G,C26060T,C26270T,G26529A,C26577G,G26709A,C27807T,C27889T,A28271T,C28311T,A28330G,G28881A,G28882A,G28883C,A29510C,C29774T	11288-11296,21633-21641,21765-21770,28362-28370,29734-29759			E:T9I,M:D3N,M:Q19E,M:A63T,N:P13L,N:R203K,N:G204R,N:S413R,ORF1a:S135R,ORF1a:T842I,ORF1a:G1307S,ORF1a:T2846I,ORF1a:L3027F,ORF1a:T3090I,ORF1a:T3255I,ORF1a:P3395H,ORF1b:P314L,ORF1b:D514N,ORF1b:T1050N,ORF1b:R1315C,ORF1b:I1566V,ORF1b:T2163I,ORF3a:L108V,ORF3a:T223I,ORF9b:P10S,ORF9b:D16G,S:T19I,S:A27S,S:G142D,S:V213G,S:G339D,S:S371F,S:S373P,S:S375F,S:T376A,S:D405N,S:R408S,S:K417N,S:N440K,S:L452R,S:S477N,S:T478K,S:E484A,S:F486V,S:Q498R,S:N501Y,S:Y505H,S:D614G,S:H655Y,S:N679K,S:P681H,S:N764K,S:D796Y,S:Q954H,S:N969K	N:E31-,N:R32-,N:S33-,ORF1a:S3675-,ORF1a:G3676-,ORF1a:F3677-,ORF9b:E27-,ORF9b:N28-,ORF9b:A29-,S:L24-,S:P25-,S:P26-,S:H69-,S:V70-			C29774T|25E	C44T,C8802T,G15007A	0	1	3	4			ORF1a:T2846I,ORF1b:D514N	0	0	2	2	10603-10656,14882-14917,27919-27963,29530-29593	NODE_0001194	C44T,C1627T,C8802T,G12310A,G15007A,C16616A,C25714G,A28330G,C29774T		ORF1a:T2846I,ORF1b:D514N,ORF1b:T1050N,ORF3a:L108V,ORF9b:D16G		NODE_0001266	C44T,C8802T,G15007A,C29774T		ORF1a:T2846I,ORF1b:D514N		N/A	N/A	N/A	N/A	N/A	N/A	N/A	N/A	N/A	N/A	ORF1a:3447-3464,ORF1b:472-484,ORF8:9-24,N:420		3000	0	good	199	10	0	good	0	24	-1	0	good	7		0	good	0		0		0	0	good		0	0	good	0
7214	EPI_ISL_14869976	22B	22B (BA.5)	Omicron	22B	BA.5.2	BA.5.2	34.027778	mediocre	73	59	0	0	118	0	54	14	0	19	88609	43	29786	0.9907367153797277	E:1,M:1,N:0.9976190476190476,ORF1a:0.9959100204498977,ORF1b:1,ORF3a:1,ORF6:1,ORF7a:1,ORF7b:1,ORF8:1,ORF9b:1,S:1	false	C44T,C241T,T670G,C2790T,C3037T,G4184A,C4321T,C9344T,A9424G,C9534T,C10029T,C10198T,G10447A,C10449A,G12160A,G12310A,C12880T,C14408T,C15714T,C17410T,A18163G,C19955T,A20055G,C21618T,G21987A,T22200G,G22578A,C22674T,T22679C,C22686T,A22688G,G22775A,A22786C,G22813T,T22882G,T22917G,G22992A,C22995A,A23013C,T23018G,A23055G,A23063T,T23075C,A23403G,C23525T,T23599G,C23604A,C23854A,G23948T,A24424T,T24469A,C25000T,C25584T,C26060T,C26270T,G26529A,C26577G,G26709A,C27513T,C27800T,C27807T,C27889T,C28093T,A28271T,C28311T,A28330G,G28681T,G28881A,G28882A,G28883C,C29085T,A29510C,G29779T	11288-11296,21633-21641,21765-21770,28362-28370,29734-29759			E:T9I,M:D3N,M:Q19E,M:A63T,N:P13L,N:E136D,N:R203K,N:G204R,N:T271I,N:S413R,ORF1a:S135R,ORF1a:T842I,ORF1a:G1307S,ORF1a:L3027F,ORF1a:T3090I,ORF1a:T3255I,ORF1a:P3395H,ORF1b:P314L,ORF1b:R1315C,ORF1b:I1566V,ORF1b:T2163I,ORF3a:T223I,ORF8:S67F,ORF9b:P10S,ORF9b:D16G,S:T19I,S:A27S,S:G142D,S:V213G,S:G339D,S:S371F,S:S373P,S:S375F,S:T376A,S:D405N,S:R408S,S:K417N,S:N440K,S:L452R,S:S477N,S:T478K,S:E484A,S:F486V,S:Q498R,S:N501Y,S:Y505H,S:D614G,S:H655Y,S:N679K,S:P681H,S:N764K,S:D796Y,S:Q954H,S:N969K	N:E31-,N:R32-,N:S33-,ORF1a:S3675-,ORF1a:G3676-,ORF1a:F3677-,ORF9b:E27-,ORF9b:N28-,ORF9b:A29-,S:L24-,S:P25-,S:P26-,S:H69-,S:V70-		T1627C	C27513T|22B,C28093T|21H,G28681T|22E	C44T,C27800T,C29085T,G29779T	1	3	4	8			N:E136D,N:T271I,ORF8:S67F	0	0	3	3	10603-10656,29530-29593	NODE_0001194	C44T,G12310A,C27513T,C27800T,C28093T,A28330G,G28681T,C29085T,G29779T		N:E136D,N:T271I,ORF8:S67F,ORF9b:D16G		NODE_0001229	C44T,T1627C,G12310A,C27513T,C27800T,C28093T,G28681T,C29085T,G29779T		N:E136D,N:T271I,ORF8:S67F		N/A	N/A	N/A	N/A	N/A	N/A	N/A	N/A	N/A	N/A	ORF1a:3447-3464,N:420		3000	0	good	118	10	0	good	0	24	14	58.333333	mediocre	22		0	good	0		0		0	0	good		0	0	good	0
7213	EPI_ISL_14869977	22B	22B (BA.5)	Omicron	22B	BA.5.2.20	BA.5.2.20	0	good	72	59	0	0	64	0	52	14	0	1	88667	43	29786	0.99254255425877	E:1,M:1,N:0.9976190476190476,ORF1a:1,ORF1b:1,ORF3a:1,ORF6:1,ORF7a:1,ORF7b:1,ORF8:1,ORF9b:1,S:1	false	C44T,C241T,T670G,C1627T,C2790T,C3037T,G4184A,C4321T,C9344T,A9424G,C9534T,C10029T,C10198T,G10447A,C10449A,G12160A,G12310A,C12880T,C14408T,C15714T,C16616A,C17410T,A18163G,C19955T,A20055G,C21618T,G21987A,T22200G,G22578A,C22674T,T22679C,C22686T,A22688G,G22775A,A22786C,G22813T,T22882G,T22917G,G22992A,C22995A,A23013C,T23018G,A23055G,A23063T,T23075C,A23403G,C23525T,T23599G,C23604A,C23707T,C23854A,G23948T,A24424T,T24469A,C25000T,C25584T,C26060T,C26270T,G26529A,C26577G,G26709A,C27012T,C27513T,C27807T,C27889T,A28271T,C28311T,A28330G,G28881A,G28882A,G28883C,A29510C	11288-11296,21633-21641,21765-21770,28362-28370,29734-29759			E:T9I,M:D3N,M:Q19E,M:A63T,N:P13L,N:R203K,N:G204R,N:S413R,ORF1a:S135R,ORF1a:T842I,ORF1a:G1307S,ORF1a:L3027F,ORF1a:T3090I,ORF1a:T3255I,ORF1a:P3395H,ORF1b:P314L,ORF1b:T1050N,ORF1b:R1315C,ORF1b:I1566V,ORF1b:T2163I,ORF3a:T223I,ORF9b:P10S,ORF9b:D16G,S:T19I,S:A27S,S:G142D,S:V213G,S:G339D,S:S371F,S:S373P,S:S375F,S:T376A,S:D405N,S:R408S,S:K417N,S:N440K,S:L452R,S:S477N,S:T478K,S:E484A,S:F486V,S:Q498R,S:N501Y,S:Y505H,S:D614G,S:H655Y,S:N679K,S:P681H,S:N764K,S:D796Y,S:Q954H,S:N969K	N:E31-,N:R32-,N:S33-,ORF1a:S3675-,ORF1a:G3676-,ORF1a:F3677-,ORF9b:E27-,ORF9b:N28-,ORF9b:A29-,S:L24-,S:P25-,S:P26-,S:H69-,S:V70-				C44T	0	0	1	1				0	0	0	0	29530-29593	NODE_0001194	C44T,C1627T,G12310A,C16616A,C23707T,C27012T,C27513T,A28330G		ORF1b:T1050N,ORF9b:D16G		internal_7da3	C44T				N/A	N/A	N/A	N/A	N/A	N/A	N/A	N/A	N/A	N/A	N:420		3000	0	good	64	10	0	good	0	24	-7	0	good	1		0	good	0		0		0	0	good		0	0	good	0
7216	EPI_ISL_14869974	21L	21L (BA.2)	Omicron	21L	BA.2.10	BA.2.10	0.173611	good	72	53	0	0	244	0	52	12	0	79	88681	43	29842	0.9883958131291175	E:1,M:0.9461883408071748,N:0.9571428571428572,ORF1a:0.9959100204498977,ORF1b:1,ORF3a:1,ORF6:1,ORF7a:1,ORF7b:1,ORF8:1,ORF9b:0.826530612244898,S:0.989010989010989	false	C44T,C241T,T670G,T1888C,C2790T,C3037T,G4184A,C4321T,C9344T,A9424G,C9534T,C9866T,C10029T,C10198T,G10447A,C10449A,C11006T,C12880T,C13011T,C14408T,A15667G,C15714T,T16342C,C17410T,A18163G,C19955T,A20055G,C21618T,G21987A,T22200G,G22578A,C22674T,T22679C,C22686T,A22688G,G22775A,A22786C,G22813T,T22882G,C22916A,G22992A,C22995A,A23013C,A23040G,A23403G,C23525T,T23599G,C23604A,C23854A,G23948T,A24424T,T24469A,C25000T,C25584T,C26060T,C26270T,C26577G,G26709A,C26858T,A27259C,G27382C,A27383T,T27384C,C27807T,A28271T,C28311T,G28881A,G28882A,G28883C,C29353T,A29510C,G29759T	11288-11296,21633-21641,28362-28370,29733-29758			E:T9I,M:Q19E,M:A63T,N:P13L,N:R203K,N:G204R,N:S413R,ORF1a:S135R,ORF1a:T842I,ORF1a:G1307S,ORF1a:L3027F,ORF1a:T3090I,ORF1a:L3201F,ORF1a:T3255I,ORF1a:P3395H,ORF1a:H3581Y,ORF1a:T4249I,ORF1b:P314L,ORF1b:N734D,ORF1b:S959P,ORF1b:R1315C,ORF1b:I1566V,ORF1b:T2163I,ORF3a:T223I,ORF6:D61L,ORF9b:P10S,S:T19I,S:A27S,S:G142D,S:V213G,S:G339D,S:S371F,S:S373P,S:S375F,S:T376A,S:D405N,S:R408S,S:K417N,S:N440K,S:L452M,S:S477N,S:T478K,S:E484A,S:Q493R,S:D614G,S:H655Y,S:N679K,S:P681H,S:N764K,S:D796Y,S:Q954H,S:N969K	N:E31-,N:R32-,N:S33-,ORF1a:S3675-,ORF1a:G3676-,ORF1a:F3677-,ORF9b:E27-,ORF9b:N28-,ORF9b:A29-,S:L24-,S:P25-,S:P26-				C44T,T1888C,C11006T,C13011T,A15667G,C22916A,C29353T,-29759T	0	0	8	8			ORF1a:H3581Y,ORF1a:T4249I,ORF1b:N734D,S:L452M	0	0	4	4	10603-10656,23049-23089,26606-26639,28463-28513,29530-29593	internal_16e4	C44T,T1888C,C9866T,C11006T,C13011T,A15667G,T16342C,C22916A,C29353T,-29759T	29733	ORF1a:L3201F,ORF1a:H3581Y,ORF1a:T4249I,ORF1b:N734D,ORF1b:S959P,S:L452M		NODE_0001052	C44T,T1888C,C11006T,C13011T,A15667G,C22916A,C29353T,-29759T	29733	ORF1a:H3581Y,ORF1a:T4249I,ORF1b:N734D,S:L452M		N/A	N/A	N/A	N/A	N/A	N/A	N/A	N/A	N/A	N/A	ORF1a:3447-3464,S:496-509,M:28-39,N:64-80,N:420,ORF9b:61-77		3000	0	good	244	10	0	good	0	24	1	4.166667	good	9		0	good	0		0		0	0	good		0	0	good	0
7217	EPI_ISL_14869973	22B	22B (BA.5)	Omicron	22B	BA.5.3.1.4	BE.4	0	good	69	59	0	0	95	0	50	14	0	32	88648	43	29786	0.9915058689763568	E:1,M:1,N:1,ORF1a:0.9959100204498977,ORF1b:1,ORF3a:1,ORF6:1,ORF7a:1,ORF7b:1,ORF8:1,ORF9b:1,S:0.989010989010989	false	C44T,C241T,T670G,C1931A,C2790T,C3037T,G4184A,C4321T,C9344T,A9424G,C9534T,C10029T,C10188A,C10198T,G10447A,C10449A,G12160A,C12880T,C13342T,C14408T,C15714T,C16308T,C17410T,A18163G,C19955T,A20055G,C21618T,G21987A,T22200G,G22578A,C22674T,T22679C,C22686T,A22688G,G22775A,A22786C,G22813T,T22882G,T22917G,G22992A,C22995A,A23013C,T23018G,A23403G,C23525T,T23599G,C23604A,G23608T,C23854A,G23948T,A24424T,T24469A,C25000T,C25584T,C26060T,C26270T,G26529A,C26577G,G26709A,C27800T,C27807T,C27889T,A28271T,C28311T,G28681T,G28881A,G28882A,G28883C,A29510C	11288-11296,21633-21641,21765-21770,28362-28370,29734-29759			E:T9I,M:D3N,M:Q19E,M:A63T,N:P13L,N:E136D,N:R203K,N:G204R,N:S413R,ORF1a:S135R,ORF1a:Q556K,ORF1a:T842I,ORF1a:G1307S,ORF1a:L3027F,ORF1a:T3090I,ORF1a:T3255I,ORF1a:T3308N,ORF1a:P3395H,ORF1b:P314L,ORF1b:R1315C,ORF1b:I1566V,ORF1b:T2163I,ORF3a:T223I,ORF9b:P10S,S:T19I,S:A27S,S:G142D,S:V213G,S:G339D,S:S371F,S:S373P,S:S375F,S:T376A,S:D405N,S:R408S,S:K417N,S:N440K,S:L452R,S:S477N,S:T478K,S:E484A,S:F486V,S:D614G,S:H655Y,S:N679K,S:P681H,S:N764K,S:D796Y,S:Q954H,S:N969K	N:E31-,N:R32-,N:S33-,ORF1a:S3675-,ORF1a:G3676-,ORF1a:F3677-,ORF9b:E27-,ORF9b:N28-,ORF9b:A29-,S:L24-,S:P25-,S:P26-,S:H69-,S:V70-				C44T,C16308T	0	0	2	2				0	0	0	0	10603-10656,23049-23089	NODE_0001194	C44T,C1931A,C10188A,C13342T,C16308T,G23608T,C27800T,G28681T		N:E136D,ORF1a:Q556K,ORF1a:T3308N		NODE_0001311	C44T,C16308T,G23608T				N/A	N/A	N/A	N/A	N/A	N/A	N/A	N/A	N/A	N/A	ORF1a:3447-3464,S:496-509		3000	0	good	95	10	0	good	0	24	-6	0	good	2		0	good	0		0		0	0	good		0	0	good	0
7218	EPI_ISL_14869972	22B	22B (BA.5)	Omicron	22B	BA.5.3.1.4	BE.4	0	good	69	59	0	0	204	0	51	14	0	49	88539	43	29786	0.9878607497575495	E:1,M:1,N:0.9976190476190476,ORF1a:0.9959100204498977,ORF1b:1,ORF3a:1,ORF6:1,ORF7a:1,ORF7b:1,ORF8:0.8688524590163934,ORF9b:1,S:0.989010989010989	false	C44T,C241T,T670G,G675T,C1931A,C2790T,C3037T,G4184A,C4321T,C9344T,A9424G,C9534T,C10029T,C10188A,C10198T,G10447A,C10449A,G12160A,G12265A,C12880T,C13342T,C14408T,C15714T,C17410T,A18163G,C19955T,A20055G,C21618T,G21987A,T22200G,G22578A,C22674T,T22679C,C22686T,A22688G,G22775A,A22786C,G22813T,T22882G,T22917G,G22992A,C22995A,A23013C,T23018G,A23403G,C23525T,T23599G,C23604A,C23854A,G23948T,A24424T,T24469A,C25000T,C25584T,C26060T,C26270T,G26529A,C26577G,G26709A,C27800T,C27807T,C27889T,A28271T,C28311T,G28681T,G28881A,G28882A,G28883C,A29510C	11288-11296,21633-21641,21765-21770,28362-28370,29734-29759			E:T9I,M:D3N,M:Q19E,M:A63T,N:P13L,N:E136D,N:R203K,N:G204R,N:S413R,ORF1a:S135R,ORF1a:G137V,ORF1a:Q556K,ORF1a:T842I,ORF1a:G1307S,ORF1a:L3027F,ORF1a:T3090I,ORF1a:T3255I,ORF1a:T3308N,ORF1a:P3395H,ORF1b:P314L,ORF1b:R1315C,ORF1b:I1566V,ORF1b:T2163I,ORF3a:T223I,ORF9b:P10S,S:T19I,S:A27S,S:G142D,S:V213G,S:G339D,S:S371F,S:S373P,S:S375F,S:T376A,S:D405N,S:R408S,S:K417N,S:N440K,S:L452R,S:S477N,S:T478K,S:E484A,S:F486V,S:D614G,S:H655Y,S:N679K,S:P681H,S:N764K,S:D796Y,S:Q954H,S:N969K	N:E31-,N:R32-,N:S33-,ORF1a:S3675-,ORF1a:G3676-,ORF1a:F3677-,ORF9b:E27-,ORF9b:N28-,ORF9b:A29-,S:L24-,S:P25-,S:P26-,S:H69-,S:V70-				C44T,G675T,G12265A	0	0	3	3			ORF1a:G137V	0	0	1	1	10603-10656,23049-23089,27919-27963,29530-29593	NODE_0001194	C44T,G675T,C1931A,C10188A,G12265A,C13342T,C27800T,G28681T		N:E136D,ORF1a:G137V,ORF1a:Q556K,ORF1a:T3308N		NODE_0001311	C44T,G675T,G12265A		ORF1a:G137V		N/A	N/A	N/A	N/A	N/A	N/A	N/A	N/A	N/A	N/A	ORF1a:3447-3464,S:496-509,ORF8:9-24,N:420		3000	0	good	204	10	0	good	0	24	-5	0	good	3		0	good	0		0		0	0	good		0	0	good	0
7215	EPI_ISL_14869975	22B	22B (BA.5)	Omicron	22B	BA.5.2	BA.5.2	56.250000	mediocre	68	64	0	1	98	0	49	17	0	35	88614	43	29786	0.9914055445941878	E:1,M:1,N:1,ORF1a:0.9959100204498977,ORF1b:1,ORF3a:1,ORF6:1,ORF7a:1,ORF7b:1,ORF8:0.9754098360655737,ORF9b:1,S:0.989010989010989	false	C44T,C241T,T670G,C1627T,C2790T,C3037T,G4184A,C4321T,C9344T,A9424G,C9534T,C10029T,C10198T,G10447A,C10449A,G12160A,G12310A,C12880T,C14408T,C15714T,C16616A,C17410T,A18163G,C19955T,A20055G,C21618T,G21987A,T22200G,G22578A,C22674T,T22679C,C22686T,A22688G,G22775A,A22786C,G22813T,T22882G,T22917G,G22992A,C22995A,A23013C,T23018G,A23403G,C23525T,T23599G,C23604A,C23854A,G23948T,A24424T,T24469A,C25000T,C25584T,C26060T,C26270T,G26529A,C26577G,G26709A,C27012T,C27513T,C27807T,C27889T,A28271T,C28311T,A28330G,G28881A,G28882A,G28883C,A29510C	11288-11296,21633-21641,21765-21770,26485-26486,28242-28243,28254,28362-28370,29734-29759		ORF8:118-120	E:T9I,M:D3N,M:Q19E,M:A63T,N:P13L,N:R203K,N:G204R,N:S413R,ORF1a:S135R,ORF1a:T842I,ORF1a:G1307S,ORF1a:L3027F,ORF1a:T3090I,ORF1a:T3255I,ORF1a:P3395H,ORF1b:P314L,ORF1b:T1050N,ORF1b:R1315C,ORF1b:I1566V,ORF1b:T2163I,ORF3a:T223I,ORF9b:P10S,ORF9b:D16G,S:T19I,S:A27S,S:G142D,S:V213G,S:G339D,S:S371F,S:S373P,S:S375F,S:T376A,S:D405N,S:R408S,S:K417N,S:N440K,S:L452R,S:S477N,S:T478K,S:E484A,S:F486V,S:D614G,S:H655Y,S:N679K,S:P681H,S:N764K,S:D796Y,S:Q954H,S:N969K	N:E31-,N:R32-,N:S33-,ORF1a:S3675-,ORF1a:G3676-,ORF1a:F3677-,ORF8:V116-,ORF8:V117-,ORF8:I121-,ORF9b:E27-,ORF9b:N28-,ORF9b:A29-,S:L24-,S:P25-,S:P26-,S:H69-,S:V70-				C44T	0	0	1	1				0	0	0	0	10603-10656,23049-23089,28240-28241,28244	NODE_0001194	C44T,C1627T,G12310A,C16616A,C27012T,C27513T,A28330G	26485-26486,28242-28243,28254	ORF1b:T1050N,ORF9b:D16G	ORF8:V116-,ORF8:V117-,ORF8:I121-	NODE_0001229	C44T,G12310A,C16616A,C27012T,C27513T	26485-26486,28242-28243,28254	ORF1b:T1050N	ORF8:V116-,ORF8:V117-,ORF8:I121-	N/A	N/A	N/A	N/A	N/A	N/A	N/A	N/A	N/A	N/A	ORF1a:3447-3464,S:496-509,ORF8:118-120		3000	0	good	98	10	0	good	0	24	-4	0	good	4		0	good	0	ORF8:118-120	1		0	75	mediocre		0	0	good	0
7220	EPI_ISL_14869970	21L	21L (BA.2)	Omicron	21L	BA.2.10	BA.2.10	0	good	65	53	0	0	210	0	48	12	0	67	88575	43	29786	0.9876601009932113	E:1,M:1,N:0.9571428571428572,ORF1a:0.9959100204498977,ORF1b:1,ORF3a:1,ORF6:1,ORF7a:1,ORF7b:1,ORF8:1,ORF9b:0.826530612244898,S:0.989010989010989	false	C44T,C241T,T670G,C2790T,C3037T,G4184A,C4321T,C9344T,A9424G,C9534T,C9866T,C10029T,C10198T,G10447A,C10449A,C12880T,C14408T,C15714T,T16342C,C17410T,A18163G,C19955T,A20055G,C21618T,G21987A,T22200G,G22578A,C22674T,T22679C,C22686T,A22688G,G22775A,A22786C,G22813T,T22882G,G22992A,C22995A,A23013C,A23040G,A23403G,C23525T,T23599G,C23604A,C23854A,G23948T,A24424T,T24469A,C25000T,C25584T,C26060T,C26270T,C26577G,G26709A,C26858T,A27259C,G27382C,A27383T,T27384C,C27807T,A28271T,C28311T,G28881A,G28882A,G28883C,A29510C	11288-11296,21633-21641,28362-28370,29734-29759			E:T9I,M:Q19E,M:A63T,N:P13L,N:R203K,N:G204R,N:S413R,ORF1a:S135R,ORF1a:T842I,ORF1a:G1307S,ORF1a:L3027F,ORF1a:T3090I,ORF1a:L3201F,ORF1a:T3255I,ORF1a:P3395H,ORF1b:P314L,ORF1b:S959P,ORF1b:R1315C,ORF1b:I1566V,ORF1b:T2163I,ORF3a:T223I,ORF6:D61L,ORF9b:P10S,S:T19I,S:A27S,S:G142D,S:V213G,S:G339D,S:S371F,S:S373P,S:S375F,S:T376A,S:D405N,S:R408S,S:K417N,S:N440K,S:S477N,S:T478K,S:E484A,S:Q493R,S:D614G,S:H655Y,S:N679K,S:P681H,S:N764K,S:D796Y,S:Q954H,S:N969K	N:E31-,N:R32-,N:S33-,ORF1a:S3675-,ORF1a:G3676-,ORF1a:F3677-,ORF9b:E27-,ORF9b:N28-,ORF9b:A29-,S:L24-,S:P25-,S:P26-				C44T	0	0	1	1				0	0	0	0	10603-10656,23049-23089,28463-28513,29530-29593	internal_16e4	C44T,C9866T,T16342C		ORF1a:L3201F,ORF1b:S959P		NODE_0001052	C44T				N/A	N/A	N/A	N/A	N/A	N/A	N/A	N/A	N/A	N/A	ORF1a:3447-3464,S:496-509,N:64-80,N:420,ORF9b:61-77		3000	0	good	210	10	0	good	0	24	-7	0	good	1		0	good	0		0		0	0	good		0	0	good	0
7219	EPI_ISL_14869971	22B	22B (BA.5)	Omicron	22B	BA.5.3.1.4	BE.4	0	good	69	59	0	0	207	0	52	14	0	65	88536	43	29786	0.9877604253753804	E:1,M:1,N:0.9595238095238096,ORF1a:0.9959100204498977,ORF1b:1,ORF3a:1,ORF6:1,ORF7a:1,ORF7b:1,ORF8:1,ORF9b:0.8367346938775511,S:0.989010989010989	false	C44T,C241T,T670G,G1583A,C1931A,C2790T,C3037T,G4184A,C4321T,C9344T,A9424G,C9534T,C10029T,C10188A,C10198T,G10447A,C10449A,G12160A,C12880T,C13342T,C14408T,G15025A,C15714T,C17410T,A18163G,C19955T,A20055G,C21618T,G21987A,T22200G,G22578A,C22674T,T22679C,C22686T,A22688G,G22775A,A22786C,G22813T,T22882G,T22917G,G22992A,C22995A,A23013C,T23018G,A23403G,C23525T,T23599G,C23604A,C23854A,G23948T,A24424T,T24469A,C25000T,C25584T,C26060T,C26270T,G26529A,C26577G,G26709A,C27800T,C27807T,C27889T,A28271T,C28311T,G28681T,G28881A,G28882A,G28883C,A29510C	11288-11296,21633-21641,21765-21770,28362-28370,29734-29759			E:T9I,M:D3N,M:Q19E,M:A63T,N:P13L,N:E136D,N:R203K,N:G204R,N:S413R,ORF1a:S135R,ORF1a:G440R,ORF1a:Q556K,ORF1a:T842I,ORF1a:G1307S,ORF1a:L3027F,ORF1a:T3090I,ORF1a:T3255I,ORF1a:T3308N,ORF1a:P3395H,ORF1b:P314L,ORF1b:A520T,ORF1b:R1315C,ORF1b:I1566V,ORF1b:T2163I,ORF3a:T223I,ORF9b:P10S,S:T19I,S:A27S,S:G142D,S:V213G,S:G339D,S:S371F,S:S373P,S:S375F,S:T376A,S:D405N,S:R408S,S:K417N,S:N440K,S:L452R,S:S477N,S:T478K,S:E484A,S:F486V,S:D614G,S:H655Y,S:N679K,S:P681H,S:N764K,S:D796Y,S:Q954H,S:N969K	N:E31-,N:R32-,N:S33-,ORF1a:S3675-,ORF1a:G3676-,ORF1a:F3677-,ORF9b:E27-,ORF9b:N28-,ORF9b:A29-,S:L24-,S:P25-,S:P26-,S:H69-,S:V70-				C44T,G1583A,G15025A	0	0	3	3			ORF1a:G440R,ORF1b:A520T	0	0	2	2	10603-10656,23049-23089,28463-28510,29530-29593	NODE_0001194	C44T,G1583A,C1931A,C10188A,C13342T,G15025A,C27800T,G28681T		N:E136D,ORF1a:G440R,ORF1a:Q556K,ORF1a:T3308N,ORF1b:A520T		NODE_0001311	C44T,G1583A,G15025A		ORF1a:G440R,ORF1b:A520T		N/A	N/A	N/A	N/A	N/A	N/A	N/A	N/A	N/A	N/A	ORF1a:3447-3464,S:496-509,N:64-79,N:420,ORF9b:61-76		3000	0	good	207	10	0	good	0	24	-5	0	good	3		0	good	0		0		0	0	good		0	0	good	0
7221	EPI_ISL_14869969	22B	22B (BA.5)	Omicron	22B	BA.5.3.1.4	BE.4	0	good	67	59	0	0	204	0	50	14	0	49	88547	43	29786	0.9878607497575495	E:1,M:1,N:0.9976190476190476,ORF1a:0.9959100204498977,ORF1b:1,ORF3a:1,ORF6:1,ORF7a:1,ORF7b:1,ORF8:0.8688524590163934,ORF9b:1,S:0.989010989010989	false	C44T,C241T,T670G,C1931A,C2790T,C3037T,G4184A,C4321T,C9344T,A9424G,C9534T,C10029T,C10188A,C10198T,G10447A,C10449A,G12160A,C12880T,C13342T,C14408T,C15714T,C17410T,A18163G,C19955T,A20055G,C21618T,G21987A,T22200G,G22578A,C22674T,T22679C,C22686T,A22688G,G22775A,A22786C,G22813T,T22882G,T22917G,G22992A,C22995A,A23013C,T23018G,A23403G,C23525T,T23599G,C23604A,C23854A,G23948T,A24424T,T24469A,C25000T,C25584T,C26060T,C26270T,G26529A,C26577G,G26709A,C27800T,C27807T,C27889T,A28271T,C28311T,G28681T,G28881A,G28882A,G28883C,A29510C	11288-11296,21633-21641,21765-21770,28362-28370,29734-29759			E:T9I,M:D3N,M:Q19E,M:A63T,N:P13L,N:E136D,N:R203K,N:G204R,N:S413R,ORF1a:S135R,ORF1a:Q556K,ORF1a:T842I,ORF1a:G1307S,ORF1a:L3027F,ORF1a:T3090I,ORF1a:T3255I,ORF1a:T3308N,ORF1a:P3395H,ORF1b:P314L,ORF1b:R1315C,ORF1b:I1566V,ORF1b:T2163I,ORF3a:T223I,ORF9b:P10S,S:T19I,S:A27S,S:G142D,S:V213G,S:G339D,S:S371F,S:S373P,S:S375F,S:T376A,S:D405N,S:R408S,S:K417N,S:N440K,S:L452R,S:S477N,S:T478K,S:E484A,S:F486V,S:D614G,S:H655Y,S:N679K,S:P681H,S:N764K,S:D796Y,S:Q954H,S:N969K	N:E31-,N:R32-,N:S33-,ORF1a:S3675-,ORF1a:G3676-,ORF1a:F3677-,ORF9b:E27-,ORF9b:N28-,ORF9b:A29-,S:L24-,S:P25-,S:P26-,S:H69-,S:V70-				C44T	0	0	1	1				0	0	0	0	10603-10656,23049-23089,27919-27963,29530-29593	NODE_0001194	C44T,C1931A,C10188A,C13342T,C27800T,G28681T		N:E136D,ORF1a:Q556K,ORF1a:T3308N		NODE_0001311	C44T				N/A	N/A	N/A	N/A	N/A	N/A	N/A	N/A	N/A	N/A	ORF1a:3447-3464,S:496-509,ORF8:9-24,N:420		3000	0	good	204	10	0	good	0	24	-7	0	good	1		0	good	0		0		0	0	good		0	0	good	0
7223	EPI_ISL_14869967	22B	22B (BA.5)	Omicron	22B	BA.5.3.1.4	BE.4	0	good	67	59	0	0	191	0	50	14	0	82	88560	43	29786	0.9882954887469485	E:1,M:1,N:0.9595238095238096,ORF1a:0.9959100204498977,ORF1b:1,ORF3a:1,ORF6:1,ORF7a:1,ORF7b:1,ORF8:0.8688524590163934,ORF9b:0.826530612244898,S:0.989010989010989	false	C44T,C241T,T670G,C1931A,C2790T,C3037T,G4184A,C4321T,C9344T,A9424G,C9534T,C10029T,C10188A,C10198T,G10447A,C10449A,G12160A,C12880T,C13342T,C14408T,C15714T,C17410T,A18163G,C19955T,A20055G,C21618T,G21987A,T22200G,G22578A,C22674T,T22679C,C22686T,A22688G,G22775A,A22786C,G22813T,T22882G,T22917G,G22992A,C22995A,A23013C,T23018G,A23403G,C23525T,T23599G,C23604A,C23854A,G23948T,A24424T,T24469A,C25000T,C25584T,C26060T,C26270T,G26529A,C26577G,G26709A,C27800T,C27807T,C27889T,A28271T,C28311T,G28681T,G28881A,G28882A,G28883C,A29510C	11288-11296,21633-21641,21765-21770,28362-28370,29734-29759			E:T9I,M:D3N,M:Q19E,M:A63T,N:P13L,N:E136D,N:R203K,N:G204R,N:S413R,ORF1a:S135R,ORF1a:Q556K,ORF1a:T842I,ORF1a:G1307S,ORF1a:L3027F,ORF1a:T3090I,ORF1a:T3255I,ORF1a:T3308N,ORF1a:P3395H,ORF1b:P314L,ORF1b:R1315C,ORF1b:I1566V,ORF1b:T2163I,ORF3a:T223I,ORF9b:P10S,S:T19I,S:A27S,S:G142D,S:V213G,S:G339D,S:S371F,S:S373P,S:S375F,S:T376A,S:D405N,S:R408S,S:K417N,S:N440K,S:L452R,S:S477N,S:T478K,S:E484A,S:F486V,S:D614G,S:H655Y,S:N679K,S:P681H,S:N764K,S:D796Y,S:Q954H,S:N969K	N:E31-,N:R32-,N:S33-,ORF1a:S3675-,ORF1a:G3676-,ORF1a:F3677-,ORF9b:E27-,ORF9b:N28-,ORF9b:A29-,S:L24-,S:P25-,S:P26-,S:H69-,S:V70-				C44T	0	0	1	1				0	0	0	0	10603-10656,23049-23089,27919-27963,28463-28513	NODE_0001194	C44T,C1931A,C10188A,C13342T,C27800T,G28681T		N:E136D,ORF1a:Q556K,ORF1a:T3308N		NODE_0001311	C44T				N/A	N/A	N/A	N/A	N/A	N/A	N/A	N/A	N/A	N/A	ORF1a:3447-3464,S:496-509,ORF8:9-24,N:64-80,ORF9b:61-77		3000	0	good	191	10	0	good	0	24	-7	0	good	1		0	good	0		0		0	0	good		0	0	good	0
7225	EPI_ISL_14869965	21L	21L (BA.2)	Omicron	21L	BA.2	BA.2	0	good	69	53	0	0	141	0	48	12	0	48	88796	43	29842	0.9918402835835869	E:1,M:0.9282511210762332,N:1,ORF1a:0.9959100204498977,ORF1b:1,ORF3a:1,ORF6:1,ORF7a:1,ORF7b:1,ORF8:1,ORF9b:1,S:0.989010989010989	false	C44T,C241T,T670G,C2790T,C3037T,G4184A,C4321T,A6475G,C9344T,A9424G,C9534T,C9866T,C10029T,C10198T,G10447A,C10449A,C12880T,C14408T,C15714T,C15720T,C17410T,A18163G,T18375C,C19955T,A20055G,C21618T,G21987A,T22200G,G22578A,C22674T,T22679C,C22686T,A22688G,G22775A,A22786C,G22813T,T22882G,G22992A,C22995A,A23013C,A23040G,A23403G,C23525T,T23599G,C23604A,C23854A,G23948T,A24424T,T24469A,C25000T,C25096T,C25584T,C26060T,C26270T,C26577G,G26709A,C26858T,A27259C,G27382C,A27383T,T27384C,C27807T,A28271T,C28311T,G28881A,G28882A,G28883C,G29468T,A29510C	11288-11296,21633-21641,28362-28370,29734-29759			E:T9I,M:Q19E,M:A63T,N:P13L,N:R203K,N:G204R,N:D399Y,N:S413R,ORF1a:S135R,ORF1a:T842I,ORF1a:G1307S,ORF1a:L3027F,ORF1a:T3090I,ORF1a:L3201F,ORF1a:T3255I,ORF1a:P3395H,ORF1b:P314L,ORF1b:R1315C,ORF1b:I1566V,ORF1b:T2163I,ORF3a:T223I,ORF6:D61L,ORF9b:P10S,S:T19I,S:A27S,S:G142D,S:V213G,S:G339D,S:S371F,S:S373P,S:S375F,S:T376A,S:D405N,S:R408S,S:K417N,S:N440K,S:S477N,S:T478K,S:E484A,S:Q493R,S:D614G,S:H655Y,S:N679K,S:P681H,S:N764K,S:D796Y,S:Q954H,S:N969K	N:E31-,N:R32-,N:S33-,ORF1a:S3675-,ORF1a:G3676-,ORF1a:F3677-,ORF9b:E27-,ORF9b:N28-,ORF9b:A29-,S:L24-,S:P25-,S:P26-				C44T,A6475G,C15720T,T18375C,C25096T,G29468T	0	0	6	6			N:D399Y	0	0	1	1	10603-10656,23049-23089,26606-26651	internal_16e4	C44T,A6475G,C9866T,C15720T,T18375C,C25096T,G29468T		N:D399Y,ORF1a:L3201F		internal_16e4	C44T,A6475G,C9866T,C15720T,T18375C,C25096T,G29468T		N:D399Y,ORF1a:L3201F		N/A	N/A	N/A	N/A	N/A	N/A	N/A	N/A	N/A	N/A	ORF1a:3447-3464,S:496-509,M:28-43		3000	0	good	141	10	0	good	0	24	-2	0	good	6		0	good	0		0		0	0	good		0	0	good	0
7224	EPI_ISL_14869966	21L	21L (BA.2)	Omicron	21L	BA.2	BA.2	0	good	67	53	0	0	146	0	47	12	0	66	88799	43	29842	0.9916730762799719	E:1,M:1,N:0.9595238095238096,ORF1a:0.9959100204498977,ORF1b:1,ORF3a:1,ORF6:1,ORF7a:1,ORF7b:1,ORF8:1,ORF9b:0.826530612244898,S:0.989010989010989	false	C44T,G174T,C241T,T670G,C2790T,C3037T,G4184A,C4321T,C9344T,A9424G,C9534T,C9866T,C10029T,C10198T,G10447A,C10449A,C12880T,C14408T,C15714T,C17410T,A18163G,C18252T,C19955T,A20055G,C21618T,G21987A,T22200G,G22578A,C22674T,T22679C,C22686T,A22688G,G22775A,A22786C,G22813T,T22882G,G22992A,C22995A,A23013C,A23040G,A23403G,C23525T,T23599G,C23604A,C23854A,G23948T,A24424T,T24469A,T24892C,C25000T,C25584T,C26060T,C26270T,C26577G,G26709A,C26858T,A27259C,G27382C,A27383T,T27384C,C27807T,A28271T,C28311T,G28881A,G28882A,G28883C,A29510C	11288-11296,21633-21641,28362-28370,29734-29759			E:T9I,M:Q19E,M:A63T,N:P13L,N:R203K,N:G204R,N:S413R,ORF1a:S135R,ORF1a:T842I,ORF1a:G1307S,ORF1a:L3027F,ORF1a:T3090I,ORF1a:L3201F,ORF1a:T3255I,ORF1a:P3395H,ORF1b:P314L,ORF1b:R1315C,ORF1b:I1566V,ORF1b:T2163I,ORF3a:T223I,ORF6:D61L,ORF9b:P10S,S:T19I,S:A27S,S:G142D,S:V213G,S:G339D,S:S371F,S:S373P,S:S375F,S:T376A,S:D405N,S:R408S,S:K417N,S:N440K,S:S477N,S:T478K,S:E484A,S:Q493R,S:D614G,S:H655Y,S:N679K,S:P681H,S:N764K,S:D796Y,S:Q954H,S:N969K	N:E31-,N:R32-,N:S33-,ORF1a:S3675-,ORF1a:G3676-,ORF1a:F3677-,ORF9b:E27-,ORF9b:N28-,ORF9b:A29-,S:L24-,S:P25-,S:P26-			G174T|20H	C44T,C18252T,T24892C	0	1	3	4				0	0	0	0	10603-10656,23049-23089,28463-28513	internal_16e4	C44T,G174T,C9866T,C18252T,T24892C		ORF1a:L3201F		internal_16e4	C44T,G174T,C9866T,C18252T,T24892C		ORF1a:L3201F		N/A	N/A	N/A	N/A	N/A	N/A	N/A	N/A	N/A	N/A	ORF1a:3447-3464,S:496-509,N:64-80,ORF9b:61-77		3000	0	good	146	10	0	good	0	24	-1	0	good	7		0	good	0		0		0	0	good		0	0	good	0
7228	EPI_ISL_14869962	21L	21L (BA.2)	Omicron	21L	BA.2	BA.2	0	good	64	53	0	0	210	0	47	12	0	67	88579	43	29786	0.9876601009932113	E:1,M:1,N:0.9571428571428572,ORF1a:0.9959100204498977,ORF1b:1,ORF3a:1,ORF6:1,ORF7a:1,ORF7b:1,ORF8:1,ORF9b:0.826530612244898,S:0.989010989010989	false	C44T,C241T,T670G,C2790T,C3037T,G4184A,C4321T,C9344T,A9424G,C9534T,C9866T,C10029T,C10198T,G10447A,C10449A,C12880T,C14408T,C15714T,C17410T,A18163G,C19955T,A20055G,C21618T,G21987A,T22200G,G22578A,C22674T,T22679C,C22686T,A22688G,G22775A,A22786C,G22813T,T22882G,G22992A,C22995A,A23013C,A23040G,A23403G,C23525T,T23599G,C23604A,C23854A,G23948T,A24424T,T24469A,C25000T,C25584T,C26060T,C26270T,C26577G,G26709A,C26858T,A27259C,G27382C,A27383T,T27384C,C27807T,A28271T,C28311T,G28881A,G28882A,G28883C,A29510C	11288-11296,21633-21641,28362-28370,29734-29759			E:T9I,M:Q19E,M:A63T,N:P13L,N:R203K,N:G204R,N:S413R,ORF1a:S135R,ORF1a:T842I,ORF1a:G1307S,ORF1a:L3027F,ORF1a:T3090I,ORF1a:L3201F,ORF1a:T3255I,ORF1a:P3395H,ORF1b:P314L,ORF1b:R1315C,ORF1b:I1566V,ORF1b:T2163I,ORF3a:T223I,ORF6:D61L,ORF9b:P10S,S:T19I,S:A27S,S:G142D,S:V213G,S:G339D,S:S371F,S:S373P,S:S375F,S:T376A,S:D405N,S:R408S,S:K417N,S:N440K,S:S477N,S:T478K,S:E484A,S:Q493R,S:D614G,S:H655Y,S:N679K,S:P681H,S:N764K,S:D796Y,S:Q954H,S:N969K	N:E31-,N:R32-,N:S33-,ORF1a:S3675-,ORF1a:G3676-,ORF1a:F3677-,ORF9b:E27-,ORF9b:N28-,ORF9b:A29-,S:L24-,S:P25-,S:P26-				C44T	0	0	1	1				0	0	0	0	10603-10656,23049-23089,28463-28513,29530-29593	internal_16e4	C44T,C9866T		ORF1a:L3201F		internal_16e4	C44T,C9866T		ORF1a:L3201F		N/A	N/A	N/A	N/A	N/A	N/A	N/A	N/A	N/A	N/A	ORF1a:3447-3464,S:496-509,N:64-80,N:420,ORF9b:61-77		3000	0	good	210	10	0	good	0	24	-7	0	good	1		0	good	0		0		0	0	good		0	0	good	0
7227	EPI_ISL_14869963	21L	21L (BA.2)	Omicron	21L	BA.2.3	BA.2.3	0	good	68	53	0	0	192	0	51	12	0	82	88749	43	29842	0.9901347690867137	E:1,M:0.9282511210762332,N:0.9595238095238096,ORF1a:0.9959100204498977,ORF1b:1,ORF3a:1,ORF6:1,ORF7a:1,ORF7b:1,ORF8:1,ORF9b:0.826530612244898,S:0.989010989010989	false	C44T,C241T,T670G,G962A,C2790T,C3037T,G4184A,C4321T,C8991T,C9344T,A9424G,C9534T,C9866T,C10029T,C10198T,G10447A,C10449A,C12880T,C14408T,C15714T,C17410T,A18163G,C19955T,A20055G,C21618T,G21987A,T22200G,G22578A,C22674T,T22679C,C22686T,A22688G,G22775A,A22786C,G22813T,T22882G,G22992A,C22995A,A23013C,A23040G,A23403G,C23525T,C23591G,T23599G,C23604A,C23854A,G23948T,A24424T,T24469A,C25000T,C25584T,C25810T,C26060T,C26270T,C26577G,G26709A,C26858T,A27259C,G27382C,A27383T,T27384C,C27807T,A28271T,C28311T,G28881A,G28882A,G28883C,A29510C	11288-11296,21633-21641,28362-28370,29734-29759			E:T9I,M:Q19E,M:A63T,N:P13L,N:R203K,N:G204R,N:S413R,ORF1a:S135R,ORF1a:E233K,ORF1a:T842I,ORF1a:G1307S,ORF1a:A2909V,ORF1a:L3027F,ORF1a:T3090I,ORF1a:L3201F,ORF1a:T3255I,ORF1a:P3395H,ORF1b:P314L,ORF1b:R1315C,ORF1b:I1566V,ORF1b:T2163I,ORF3a:L140F,ORF3a:T223I,ORF6:D61L,ORF9b:P10S,S:T19I,S:A27S,S:G142D,S:V213G,S:G339D,S:S371F,S:S373P,S:S375F,S:T376A,S:D405N,S:R408S,S:K417N,S:N440K,S:S477N,S:T478K,S:E484A,S:Q493R,S:D614G,S:H655Y,S:Q677E,S:N679K,S:P681H,S:N764K,S:D796Y,S:Q954H,S:N969K	N:E31-,N:R32-,N:S33-,ORF1a:S3675-,ORF1a:G3676-,ORF1a:F3677-,ORF9b:E27-,ORF9b:N28-,ORF9b:A29-,S:L24-,S:P25-,S:P26-				C44T,G962A,C23591G	0	0	3	3			ORF1a:E233K,S:Q677E	0	0	2	2	10603-10656,23049-23089,26606-26651,28463-28513	internal_16e4	C44T,G962A,C8991T,C9866T,C23591G,C25810T		ORF1a:E233K,ORF1a:A2909V,ORF1a:L3201F,ORF3a:L140F,S:Q677E		NODE_0001059	C44T,G962A,C23591G		ORF1a:E233K,S:Q677E		N/A	N/A	N/A	N/A	N/A	N/A	N/A	N/A	N/A	N/A	ORF1a:3447-3464,S:496-509,M:28-43,N:64-80,ORF9b:61-77		3000	0	good	192	10	0	good	0	24	-5	0	good	3		0	good	0		0		0	0	good		0	0	good	0
7222	EPI_ISL_14869968	21L	21L (BA.2)	Omicron	21L	BA.2.3	BA.2.3	0	good	68	53	0	0	192	0	51	12	0	82	88749	43	29842	0.9901347690867137	E:1,M:0.9282511210762332,N:0.9595238095238096,ORF1a:0.9959100204498977,ORF1b:1,ORF3a:1,ORF6:1,ORF7a:1,ORF7b:1,ORF8:1,ORF9b:0.826530612244898,S:0.989010989010989	false	C44T,C241T,T670G,G962A,C2790T,C3037T,G4184A,C4321T,C8991T,C9344T,A9424G,C9534T,C9866T,C10029T,C10198T,G10447A,C10449A,C12880T,C14408T,C15714T,C17410T,A18163G,C19955T,A20055G,C21618T,G21987A,T22200G,G22578A,C22674T,T22679C,C22686T,A22688G,G22775A,A22786C,G22813T,T22882G,G22992A,C22995A,A23013C,A23040G,A23403G,C23525T,C23591G,T23599G,C23604A,C23854A,G23948T,A24424T,T24469A,C25000T,C25584T,C25810T,C26060T,C26270T,C26577G,G26709A,C26858T,A27259C,G27382C,A27383T,T27384C,C27807T,A28271T,C28311T,G28881A,G28882A,G28883C,A29510C	11288-11296,21633-21641,28362-28370,29734-29759			E:T9I,M:Q19E,M:A63T,N:P13L,N:R203K,N:G204R,N:S413R,ORF1a:S135R,ORF1a:E233K,ORF1a:T842I,ORF1a:G1307S,ORF1a:A2909V,ORF1a:L3027F,ORF1a:T3090I,ORF1a:L3201F,ORF1a:T3255I,ORF1a:P3395H,ORF1b:P314L,ORF1b:R1315C,ORF1b:I1566V,ORF1b:T2163I,ORF3a:L140F,ORF3a:T223I,ORF6:D61L,ORF9b:P10S,S:T19I,S:A27S,S:G142D,S:V213G,S:G339D,S:S371F,S:S373P,S:S375F,S:T376A,S:D405N,S:R408S,S:K417N,S:N440K,S:S477N,S:T478K,S:E484A,S:Q493R,S:D614G,S:H655Y,S:Q677E,S:N679K,S:P681H,S:N764K,S:D796Y,S:Q954H,S:N969K	N:E31-,N:R32-,N:S33-,ORF1a:S3675-,ORF1a:G3676-,ORF1a:F3677-,ORF9b:E27-,ORF9b:N28-,ORF9b:A29-,S:L24-,S:P25-,S:P26-				C44T,G962A,C23591G	0	0	3	3			ORF1a:E233K,S:Q677E	0	0	2	2	10603-10656,23049-23089,26606-26651,28463-28513	internal_16e4	C44T,G962A,C8991T,C9866T,C23591G,C25810T		ORF1a:E233K,ORF1a:A2909V,ORF1a:L3201F,ORF3a:L140F,S:Q677E		NODE_0001059	C44T,G962A,C23591G		ORF1a:E233K,S:Q677E		N/A	N/A	N/A	N/A	N/A	N/A	N/A	N/A	N/A	N/A	ORF1a:3447-3464,S:496-509,M:28-43,N:64-80,ORF9b:61-77		3000	0	good	192	10	0	good	0	24	-5	0	good	3		0	good	0		0		0	0	good		0	0	good	0
7226	EPI_ISL_14869964	21L	21L (BA.2)	Omicron	21L	BA.2.10	BA.2.10	0	good	67	53	0	0	146	0	49	12	0	66	88799	43	29842	0.9916730762799719	E:1,M:1,N:0.9595238095238096,ORF1a:0.9959100204498977,ORF1b:1,ORF3a:1,ORF6:1,ORF7a:1,ORF7b:1,ORF8:1,ORF9b:0.826530612244898,S:0.989010989010989	false	C44T,C241T,T670G,C2790T,C3037T,G4184A,C4321T,C9344T,A9424G,C9534T,C9866T,C10029T,C10198T,G10447A,C10449A,C12880T,C14408T,C15714T,T16342C,A17030G,C17410T,A18163G,A19134G,C19955T,A20055G,C21618T,G21987A,T22200G,G22578A,C22674T,T22679C,C22686T,A22688G,G22775A,A22786C,G22813T,T22882G,G22992A,C22995A,A23013C,A23040G,A23403G,C23525T,T23599G,C23604A,C23854A,G23948T,A24424T,T24469A,C25000T,C25584T,C26060T,C26270T,C26577G,G26709A,C26858T,A27259C,G27382C,A27383T,T27384C,C27807T,A28271T,C28311T,G28881A,G28882A,G28883C,A29510C	11288-11296,21633-21641,28362-28370,29734-29759			E:T9I,M:Q19E,M:A63T,N:P13L,N:R203K,N:G204R,N:S413R,ORF1a:S135R,ORF1a:T842I,ORF1a:G1307S,ORF1a:L3027F,ORF1a:T3090I,ORF1a:L3201F,ORF1a:T3255I,ORF1a:P3395H,ORF1b:P314L,ORF1b:S959P,ORF1b:N1188S,ORF1b:R1315C,ORF1b:I1566V,ORF1b:T2163I,ORF3a:T223I,ORF6:D61L,ORF9b:P10S,S:T19I,S:A27S,S:G142D,S:V213G,S:G339D,S:S371F,S:S373P,S:S375F,S:T376A,S:D405N,S:R408S,S:K417N,S:N440K,S:S477N,S:T478K,S:E484A,S:Q493R,S:D614G,S:H655Y,S:N679K,S:P681H,S:N764K,S:D796Y,S:Q954H,S:N969K	N:E31-,N:R32-,N:S33-,ORF1a:S3675-,ORF1a:G3676-,ORF1a:F3677-,ORF9b:E27-,ORF9b:N28-,ORF9b:A29-,S:L24-,S:P25-,S:P26-				C44T,A17030G,A19134G	0	0	3	3			ORF1b:N1188S	0	0	1	1	10603-10656,23049-23089,28463-28513	internal_16e4	C44T,C9866T,T16342C,A17030G,A19134G		ORF1a:L3201F,ORF1b:S959P,ORF1b:N1188S		NODE_0001052	C44T,A17030G,A19134G		ORF1b:N1188S		N/A	N/A	N/A	N/A	N/A	N/A	N/A	N/A	N/A	N/A	ORF1a:3447-3464,S:496-509,N:64-80,ORF9b:61-77		3000	0	good	146	10	0	good	0	24	-5	0	good	3		0	good	0		0		0	0	good		0	0	good	0
7229	EPI_ISL_14869961	21L	21L (BA.2)	Omicron	21L	BA.2.4	BA.2.4	0	good	70	53	0	0	192	0	50	12	0	82	88573	43	29786	0.9882620472862255	E:1,M:0.9282511210762332,N:0.9595238095238096,ORF1a:0.9959100204498977,ORF1b:1,ORF3a:1,ORF6:1,ORF7a:1,ORF7b:1,ORF8:1,ORF9b:0.826530612244898,S:0.989010989010989	false	C44T,C241T,T670G,C2790T,C3037T,G4184A,C4321T,C6026T,C9344T,A9424G,C9534T,C9866T,C10029T,C10198T,G10447A,C10449A,G11801A,C12025T,C12880T,C14408T,C15714T,C16428T,C17410T,A18163G,C19955T,A20055G,C21618T,G21987A,T22200G,G22578A,C22674T,T22679C,C22686T,A22688G,G22775A,A22786C,G22813T,T22882G,G22992A,C22995A,A23013C,A23040G,A23403G,C23525T,T23599G,C23604A,C23854A,G23948T,A24424T,T24469A,C25000T,C25584T,C26060T,C26270T,C26577G,G26709A,C26858T,A27259C,T27374A,G27382C,A27383T,T27384C,C27807T,A28271T,C28311T,G28881A,G28882A,G28883C,C29167T,A29510C	11288-11296,21633-21641,28362-28370,29734-29759			E:T9I,M:Q19E,M:A63T,N:P13L,N:R203K,N:G204R,N:S413R,ORF1a:S135R,ORF1a:T842I,ORF1a:G1307S,ORF1a:P1921S,ORF1a:L3027F,ORF1a:T3090I,ORF1a:L3201F,ORF1a:T3255I,ORF1a:P3395H,ORF1a:G3846S,ORF1b:P314L,ORF1b:R1315C,ORF1b:I1566V,ORF1b:T2163I,ORF3a:T223I,ORF6:M58K,ORF6:D61L,ORF9b:P10S,S:T19I,S:A27S,S:G142D,S:V213G,S:G339D,S:S371F,S:S373P,S:S375F,S:T376A,S:D405N,S:R408S,S:K417N,S:N440K,S:S477N,S:T478K,S:E484A,S:Q493R,S:D614G,S:H655Y,S:N679K,S:P681H,S:N764K,S:D796Y,S:Q954H,S:N969K	N:E31-,N:R32-,N:S33-,ORF1a:S3675-,ORF1a:G3676-,ORF1a:F3677-,ORF9b:E27-,ORF9b:N28-,ORF9b:A29-,S:L24-,S:P25-,S:P26-				C44T,C6026T,G11801A,C12025T,C16428T,C29167T	0	0	6	6			ORF1a:P1921S,ORF1a:G3846S	0	0	2	2	10603-10656,23049-23089,26606-26651,28463-28513	internal_16e4	C44T,C6026T,C9866T,G11801A,C12025T,C16428T,T27374A,C29167T		ORF1a:P1921S,ORF1a:L3201F,ORF1a:G3846S,ORF6:M58K		BA.2.4	C44T,C6026T,G11801A,C12025T,C16428T,C29167T		ORF1a:P1921S,ORF1a:G3846S		N/A	N/A	N/A	N/A	N/A	N/A	N/A	N/A	N/A	N/A	ORF1a:3447-3464,S:496-509,M:28-43,N:64-80,ORF9b:61-77		3000	0	good	192	10	0	good	0	24	-2	0	good	6		0	good	0		0		0	0	good		0	0	good	0
7230	EPI_ISL_14869960	21L	21L (BA.2)	Omicron	21L	BA.2	BA.2	11.111111	good	70	53	0	0	141	0	50	12	0	48	88792	43	29842	0.9918402835835869	E:1,M:0.9282511210762332,N:1,ORF1a:0.9959100204498977,ORF1b:1,ORF3a:1,ORF6:1,ORF7a:1,ORF7b:1,ORF8:1,ORF9b:1,S:0.989010989010989	false	C241T,C2470T,C2790T,C3037T,G4184A,C4321T,T7364C,C9344T,A9424G,C9534T,C9866T,C10029T,C10198T,G10447A,C10449A,C12880T,C14220T,C14408T,C15714T,C17410T,A18163G,C19955T,A20055G,C21618T,C21707T,G21987A,T22200G,G22578A,C22674T,T22679C,C22686T,A22688G,G22775A,A22786C,G22813T,T22882G,G22992A,C22995A,A23013C,A23040G,A23403G,C23525T,T23599G,C23604A,C23854A,G23948T,A24424T,T24469A,C25000T,C25416T,C25584T,C26060T,C26270T,C26577G,G26709A,C26858T,G26951T,A27259C,G27382C,A27383T,T27384C,C27807T,A28271T,G28302A,C28311T,C28391T,G28881A,G28882A,G28883C,A29510C	11288-11296,21633-21641,28362-28370,29734-29759			E:T9I,M:Q19E,M:A63T,N:R10Q,N:P13L,N:R40C,N:R203K,N:G204R,N:S413R,ORF1a:T842I,ORF1a:G1307S,ORF1a:L3027F,ORF1a:T3090I,ORF1a:L3201F,ORF1a:T3255I,ORF1a:P3395H,ORF1b:P314L,ORF1b:R1315C,ORF1b:I1566V,ORF1b:T2163I,ORF3a:T223I,ORF6:D61L,ORF9b:E7K,ORF9b:P10S,S:T19I,S:A27S,S:H49Y,S:G142D,S:V213G,S:G339D,S:S371F,S:S373P,S:S375F,S:T376A,S:D405N,S:R408S,S:K417N,S:N440K,S:S477N,S:T478K,S:E484A,S:Q493R,S:D614G,S:H655Y,S:N679K,S:P681H,S:N764K,S:D796Y,S:Q954H,S:N969K	N:E31-,N:R32-,N:S33-,ORF1a:S3675-,ORF1a:G3676-,ORF1a:F3677-,ORF9b:E27-,ORF9b:N28-,ORF9b:A29-,S:L24-,S:P25-,S:P26-		G670T	C2470T|21K	T7364C,C14220T,C21707T,G26951T,G28302A,C28391T	1	1	6	8	ORF1a:R135S		N:R10Q,N:R40C,ORF9b:E7K,S:H49Y	1	0	4	5	10603-10656,23049-23089,26606-26651	internal_16e4	G670T,C2470T,T7364C,C9866T,C14220T,C21707T,C25416T,G26951T,G28302A,C28391T		N:R10Q,N:R40C,ORF1a:R135S,ORF1a:L3201F,ORF9b:E7K,S:H49Y		internal_16e4	G670T,C2470T,T7364C,C9866T,C14220T,C21707T,C25416T,G26951T,G28302A,C28391T		N:R10Q,N:R40C,ORF1a:R135S,ORF1a:L3201F,ORF9b:E7K,S:H49Y		N/A	N/A	N/A	N/A	N/A	N/A	N/A	N/A	N/A	N/A	ORF1a:3447-3464,S:496-509,M:28-43		3000	0	good	141	10	0	good	0	24	8	33.333333	mediocre	16		0	good	0		0		0	0	good		0	0	good	0
7232	EPI_ISL_14869958	21L	21L (BA.2)	Omicron	21L	BA.2.3	BA.2.3	0.173611	good	71	53	0	0	192	0	51	12	0	82	88737	43	29842	0.9901347690867137	E:1,M:0.9282511210762332,N:0.9595238095238096,ORF1a:0.9959100204498977,ORF1b:1,ORF3a:1,ORF6:1,ORF7a:1,ORF7b:1,ORF8:1,ORF9b:0.826530612244898,S:0.989010989010989	false	C44T,C66T,C241T,T670G,C2790T,C3037T,G4184A,C4321T,C8991T,C9344T,A9424G,C9534T,C9866T,C10029T,C10198T,G10447A,C10449A,C12880T,A13152G,C14408T,C15714T,C17410T,A18163G,C19955T,A20055G,C21618T,G21987A,A22001G,T22200G,G22578A,C22674T,T22679C,C22686T,A22688G,G22775A,A22786C,G22813T,T22882G,G22992A,C22995A,A23013C,A23040G,A23403G,C23525T,T23599G,C23604A,C23854A,G23948T,A24424T,T24469A,C25000T,C25482T,C25584T,C25810T,C26060T,C26270T,C26577G,G26709A,C26858T,A27259C,G27382C,A27383T,T27384C,C27807T,C28256T,A28271T,C28311T,G28881A,G28882A,G28883C,A29510C	11288-11296,21633-21641,28362-28370,29734-29759			E:T9I,M:Q19E,M:A63T,N:P13L,N:R203K,N:G204R,N:S413R,ORF1a:S135R,ORF1a:T842I,ORF1a:G1307S,ORF1a:A2909V,ORF1a:L3027F,ORF1a:T3090I,ORF1a:L3201F,ORF1a:T3255I,ORF1a:P3395H,ORF1a:K4296R,ORF1b:P314L,ORF1b:R1315C,ORF1b:I1566V,ORF1b:T2163I,ORF3a:L140F,ORF3a:T223I,ORF6:D61L,ORF9b:P10S,S:T19I,S:A27S,S:G142D,S:K147E,S:V213G,S:G339D,S:S371F,S:S373P,S:S375F,S:T376A,S:D405N,S:R408S,S:K417N,S:N440K,S:S477N,S:T478K,S:E484A,S:Q493R,S:D614G,S:H655Y,S:N679K,S:P681H,S:N764K,S:D796Y,S:Q954H,S:N969K	N:E31-,N:R32-,N:S33-,ORF1a:S3675-,ORF1a:G3676-,ORF1a:F3677-,ORF9b:E27-,ORF9b:N28-,ORF9b:A29-,S:L24-,S:P25-,S:P26-			A22001G|22D&23C	C44T,C66T,A13152G,C25482T,C28256T	0	1	5	6			ORF1a:K4296R,S:K147E	0	0	2	2	10603-10656,23049-23089,26606-26651,28463-28513	internal_16e4	C44T,C66T,C8991T,C9866T,A13152G,A22001G,C25482T,C25810T,C28256T		ORF1a:A2909V,ORF1a:L3201F,ORF1a:K4296R,ORF3a:L140F,S:K147E		NODE_0001059	C44T,C66T,A13152G,A22001G,C25482T,C28256T		ORF1a:K4296R,S:K147E		N/A	N/A	N/A	N/A	N/A	N/A	N/A	N/A	N/A	N/A	ORF1a:3447-3464,S:496-509,M:28-43,N:64-80,ORF9b:61-77		3000	0	good	192	10	0	good	0	24	1	4.166667	good	9		0	good	0		0		0	0	good		0	0	good	0
7231	EPI_ISL_14869959	22B	22B (BA.5)	Omicron	22B	BA.5.3.1.4	BE.4	0	good	67	59	0	0	191	0	50	14	0	82	88560	43	29786	0.9882954887469485	E:1,M:1,N:0.9595238095238096,ORF1a:0.9959100204498977,ORF1b:1,ORF3a:1,ORF6:1,ORF7a:1,ORF7b:1,ORF8:0.8688524590163934,ORF9b:0.826530612244898,S:0.989010989010989	false	C44T,C241T,T670G,C1931A,C2790T,C3037T,G4184A,C4321T,C9344T,A9424G,C9534T,C10029T,C10188A,C10198T,G10447A,C10449A,G12160A,C12880T,C13342T,C14408T,C15714T,C17410T,A18163G,C19955T,A20055G,C21618T,G21987A,T22200G,G22578A,C22674T,T22679C,C22686T,A22688G,G22775A,A22786C,G22813T,T22882G,T22917G,G22992A,C22995A,A23013C,T23018G,A23403G,C23525T,T23599G,C23604A,C23854A,G23948T,A24424T,T24469A,C25000T,C25584T,C26060T,C26270T,G26529A,C26577G,G26709A,C27800T,C27807T,C27889T,A28271T,C28311T,G28681T,G28881A,G28882A,G28883C,A29510C	11288-11296,21633-21641,21765-21770,28362-28370,29734-29759			E:T9I,M:D3N,M:Q19E,M:A63T,N:P13L,N:E136D,N:R203K,N:G204R,N:S413R,ORF1a:S135R,ORF1a:Q556K,ORF1a:T842I,ORF1a:G1307S,ORF1a:L3027F,ORF1a:T3090I,ORF1a:T3255I,ORF1a:T3308N,ORF1a:P3395H,ORF1b:P314L,ORF1b:R1315C,ORF1b:I1566V,ORF1b:T2163I,ORF3a:T223I,ORF9b:P10S,S:T19I,S:A27S,S:G142D,S:V213G,S:G339D,S:S371F,S:S373P,S:S375F,S:T376A,S:D405N,S:R408S,S:K417N,S:N440K,S:L452R,S:S477N,S:T478K,S:E484A,S:F486V,S:D614G,S:H655Y,S:N679K,S:P681H,S:N764K,S:D796Y,S:Q954H,S:N969K	N:E31-,N:R32-,N:S33-,ORF1a:S3675-,ORF1a:G3676-,ORF1a:F3677-,ORF9b:E27-,ORF9b:N28-,ORF9b:A29-,S:L24-,S:P25-,S:P26-,S:H69-,S:V70-				C44T	0	0	1	1				0	0	0	0	10603-10656,23049-23089,27919-27963,28463-28513	NODE_0001194	C44T,C1931A,C10188A,C13342T,C27800T,G28681T		N:E136D,ORF1a:Q556K,ORF1a:T3308N		NODE_0001311	C44T				N/A	N/A	N/A	N/A	N/A	N/A	N/A	N/A	N/A	N/A	ORF1a:3447-3464,S:496-509,ORF8:9-24,N:64-80,ORF9b:61-77		3000	0	good	191	10	0	good	0	24	-7	0	good	1		0	good	0		0		0	0	good		0	0	good	0
7234	EPI_ISL_14869956	21K	21K (BA.1)	Omicron	21K	BA.1.1	BA.1.1	4.340278	good	55	30	9	0	191	0	43	13	1	81	88854	43	29842	0.9901682105474368	E:1,M:1,N:0.9595238095238096,ORF1a:0.9959100204498977,ORF1b:1,ORF3a:1,ORF6:1,ORF7a:1,ORF7b:1,ORF8:1,ORF9b:0.826530612244898,S:0.9772370486656201	false	C241T,C2470T,A2832G,C3037T,C4540T,T5386G,G8393A,A9689G,C10029T,C10449A,A11537G,T13195C,C14408T,C15240T,A18163G,C21762T,G21987A,G22578A,G22599A,T22673C,C22674T,T22679C,C22686T,G22813T,T22882G,G22898A,G22992A,C22995A,A23013C,A23040G,C23202A,A23403G,C23525T,T23599G,C23604A,C23854A,G23948T,C24130A,A24424T,T24469A,C24503T,C25000T,C25584T,C26270T,C26522T,A26530G,C26577G,G26709A,A27259C,C27807T,A28271T,C28311T,G28881A,G28882A,G28883C	6513-6515,11285-11293,21765-21770,22194-22196,28362-28370	22204:GAGCCAGAA		E:T9I,M:D3G,M:Q19E,M:A63T,N:P13L,N:R203K,N:G204R,ORF1a:K856R,ORF1a:L2084I,ORF1a:A2710T,ORF1a:I3142V,ORF1a:T3255I,ORF1a:P3395H,ORF1a:I3758V,ORF1b:P314L,ORF1b:I1566V,ORF9b:P10S,S:A67V,S:G142D,S:L212I,S:G339D,S:R346K,S:S371L,S:S373P,S:S375F,S:K417N,S:N440K,S:G446S,S:S477N,S:T478K,S:E484A,S:Q493R,S:T547K,S:D614G,S:H655Y,S:N679K,S:P681H,S:N764K,S:D796Y,S:N856K,S:Q954H,S:N969K,S:L981F	N:E31-,N:R32-,N:S33-,ORF1a:S2083-,ORF1a:L3674-,ORF1a:S3675-,ORF1a:G3676-,ORF9b:E27-,ORF9b:N28-,ORF9b:A29-,S:H69-,S:V70-,S:N211-	S:214:EPE	A23048G	-21987A|21J&21L&22B&22E&23A&22C&24A&22A&21I&23F&23D&23B&24E&22D&22F&25C&rec&24C&21A&23C&24F&23E&24B&23H&25B&25A&24G&23I&23G&24H&24D&21B&25D&24I&25G&25E&25H&25F	C4540T,A9689G,C26522T	1	1	3	5	S:-143V,S:-144Y,S:D145Y		ORF1a:I3142V,S:-142D	3	0	2	5	10603-10656,21803-21847,23049-23089,28463-28513	NODE_0000994	C2470T,C4540T,A9689G,-21987A,G22599A,A23048G,C26522T		ORF1a:I3142V,S:-142D,S:-143V,S:-144Y,S:D145Y,S:R346K		NODE_0001002	C2470T,C4540T,A9689G,-21987A,A23048G,C26522T		ORF1a:I3142V,S:-142D,S:-143V,S:-144Y,S:D145Y		N/A	N/A	N/A	N/A	N/A	N/A	N/A	N/A	N/A	N/A	ORF1a:3447-3464,S:81-95,S:496-509,N:64-80,ORF9b:61-77		3000	0	good	191	10	0	good	0	24	5	20.833333	good	13		0	good	0		0		0	0	good		0	0	good	0
7233	EPI_ISL_14869957	21K	21K (BA.1)	Omicron	21K	BA.1.1	BA.1.1	14.062500	good	56	39	9	0	275	0	42	16	1	111	88731	43	29842	0.9873591278467043	E:1,M:1,N:0.9595238095238096,ORF1a:0.9925017041581459,ORF1b:1,ORF3a:1,ORF6:1,ORF7a:1,ORF7b:1,ORF8:1,ORF9b:0.826530612244898,S:0.9654631083202512	false	C241T,C823T,C2470T,A2832G,C3037T,T5386G,G8393A,C10029T,C10449A,A11537G,C12445T,T12688C,T13195C,C14408T,C15180T,C15240T,A18163G,C21595T,C21762T,G22578A,G22599A,T22673C,C22674T,T22679C,C22686T,G22813T,T22882G,G22898A,G22992A,C22995A,A23013C,A23040G,C23202A,A23403G,C23525T,T23599G,C23604A,C23854A,G23948T,C24130A,A24424T,T24469A,C24503T,C25000T,C25584T,C26270T,A26530G,C26577G,G26709A,A27259C,C27807T,A28271T,C28311T,G28881A,G28882A,G28883C	6513-6515,11285-11293,21765-21770,21987-21995,22194-22196,28362-28370	22204:GAGCCAGAA		E:T9I,M:D3G,M:Q19E,M:A63T,N:P13L,N:R203K,N:G204R,ORF1a:K856R,ORF1a:L2084I,ORF1a:A2710T,ORF1a:T3255I,ORF1a:P3395H,ORF1a:I3758V,ORF1b:P314L,ORF1b:I1566V,ORF9b:P10S,S:A67V,S:Y145D,S:L212I,S:G339D,S:R346K,S:S371L,S:S373P,S:S375F,S:K417N,S:N440K,S:G446S,S:S477N,S:T478K,S:E484A,S:Q493R,S:T547K,S:D614G,S:H655Y,S:N679K,S:P681H,S:N764K,S:D796Y,S:N856K,S:Q954H,S:N969K,S:L981F	N:E31-,N:R32-,N:S33-,ORF1a:S2083-,ORF1a:L3674-,ORF1a:S3675-,ORF1a:G3676-,ORF9b:E27-,ORF9b:N28-,ORF9b:A29-,S:H69-,S:V70-,S:G142-,S:V143-,S:Y144-,S:N211-	S:214:EPE	A23048G	C823T|25B,C21595T|25I	C12445T,T12688C,C15180T	1	2	3	6				0	0	0	0	6339-6380,10603-10656,21803-21847,22059-22100,23049-23089,28463-28513	NODE_0000994	C823T,C2470T,C12445T,T12688C,C15180T,C21595T,G22599A,A23048G		S:R346K		NODE_0001002	C823T,C2470T,C12445T,T12688C,C15180T,C21595T,A23048G				N/A	N/A	N/A	N/A	N/A	N/A	N/A	N/A	N/A	N/A	ORF1a:2025-2039,ORF1a:3447-3464,S:81-95,S:166-180,S:496-509,N:64-80,ORF9b:61-77		3000	0	good	275	10	0	good	0	24	9	37.500000	mediocre	17		0	good	0		0		0	0	good		0	0	good	0
7236	EPI_ISL_14869954	21L	21L (BA.2)	Omicron	21L	BA.2.10	BA.2.10	0	good	65	53	0	0	210	0	48	12	0	67	88575	43	29786	0.9876601009932113	E:1,M:1,N:0.9571428571428572,ORF1a:0.9959100204498977,ORF1b:1,ORF3a:1,ORF6:1,ORF7a:1,ORF7b:1,ORF8:1,ORF9b:0.826530612244898,S:0.989010989010989	false	C44T,C241T,T670G,C2790T,C3037T,G4184A,C4321T,C9344T,A9424G,C9534T,C9866T,C10029T,C10198T,G10447A,C10449A,C12880T,C14408T,C15714T,T16342C,C17410T,A18163G,C19955T,A20055G,C21618T,G21987A,T22200G,G22578A,C22674T,T22679C,C22686T,A22688G,G22775A,A22786C,G22813T,T22882G,G22992A,C22995A,A23013C,A23040G,A23403G,C23525T,T23599G,C23604A,C23854A,G23948T,A24424T,T24469A,C25000T,C25584T,C26060T,C26270T,C26577G,G26709A,C26858T,A27259C,G27382C,A27383T,T27384C,C27807T,A28271T,C28311T,G28881A,G28882A,G28883C,A29510C	11288-11296,21633-21641,28362-28370,29734-29759			E:T9I,M:Q19E,M:A63T,N:P13L,N:R203K,N:G204R,N:S413R,ORF1a:S135R,ORF1a:T842I,ORF1a:G1307S,ORF1a:L3027F,ORF1a:T3090I,ORF1a:L3201F,ORF1a:T3255I,ORF1a:P3395H,ORF1b:P314L,ORF1b:S959P,ORF1b:R1315C,ORF1b:I1566V,ORF1b:T2163I,ORF3a:T223I,ORF6:D61L,ORF9b:P10S,S:T19I,S:A27S,S:G142D,S:V213G,S:G339D,S:S371F,S:S373P,S:S375F,S:T376A,S:D405N,S:R408S,S:K417N,S:N440K,S:S477N,S:T478K,S:E484A,S:Q493R,S:D614G,S:H655Y,S:N679K,S:P681H,S:N764K,S:D796Y,S:Q954H,S:N969K	N:E31-,N:R32-,N:S33-,ORF1a:S3675-,ORF1a:G3676-,ORF1a:F3677-,ORF9b:E27-,ORF9b:N28-,ORF9b:A29-,S:L24-,S:P25-,S:P26-				C44T	0	0	1	1				0	0	0	0	10603-10656,23049-23089,28463-28513,29530-29593	internal_16e4	C44T,C9866T,T16342C		ORF1a:L3201F,ORF1b:S959P		NODE_0001052	C44T				N/A	N/A	N/A	N/A	N/A	N/A	N/A	N/A	N/A	N/A	ORF1a:3447-3464,S:496-509,N:64-80,N:420,ORF9b:61-77		3000	0	good	210	10	0	good	0	24	-7	0	good	1		0	good	0		0		0	0	good		0	0	good	0
7237	EPI_ISL_14869953	21L	21L (BA.2)	Omicron	21L	BA.2.36	BA.2.36	0	good	69	53	0	0	141	0	50	12	0	48	88796	43	29842	0.9918402835835869	E:1,M:0.9282511210762332,N:1,ORF1a:0.9959100204498977,ORF1b:1,ORF3a:1,ORF6:1,ORF7a:1,ORF7b:1,ORF8:1,ORF9b:1,S:0.989010989010989	false	C44T,G198A,C241T,T670G,C2790T,C3037T,G4184A,C4321T,C5628T,T6996C,C9344T,A9424G,C9534T,C9866T,C10029T,C10198T,G10447A,C10449A,C12880T,C14408T,C15714T,C17410T,A18163G,C19955T,A20055G,C21618T,T21765C,G21987A,T22200G,G22578A,C22674T,T22679C,C22686T,A22688G,G22775A,A22786C,C22792T,G22813T,T22882G,G22992A,C22995A,A23013C,A23040G,A23403G,C23525T,T23599G,C23604A,C23854A,G23948T,A24424T,T24469A,C25000T,C25584T,C26060T,C26270T,C26577G,G26709A,C26858T,A27259C,G27382C,A27383T,T27384C,C27807T,A28271T,C28311T,G28881A,G28882A,G28883C,A29510C	11288-11296,21633-21641,28362-28370,29734-29759			E:T9I,M:Q19E,M:A63T,N:P13L,N:R203K,N:G204R,N:S413R,ORF1a:S135R,ORF1a:T842I,ORF1a:G1307S,ORF1a:T1788M,ORF1a:I2244T,ORF1a:L3027F,ORF1a:T3090I,ORF1a:L3201F,ORF1a:T3255I,ORF1a:P3395H,ORF1b:P314L,ORF1b:R1315C,ORF1b:I1566V,ORF1b:T2163I,ORF3a:T223I,ORF6:D61L,ORF9b:P10S,S:T19I,S:A27S,S:I68T,S:G142D,S:V213G,S:G339D,S:S371F,S:S373P,S:S375F,S:T376A,S:D405N,S:R408S,S:K417N,S:N440K,S:S477N,S:T478K,S:E484A,S:Q493R,S:D614G,S:H655Y,S:N679K,S:P681H,S:N764K,S:D796Y,S:Q954H,S:N969K	N:E31-,N:R32-,N:S33-,ORF1a:S3675-,ORF1a:G3676-,ORF1a:F3677-,ORF9b:E27-,ORF9b:N28-,ORF9b:A29-,S:L24-,S:P25-,S:P26-				C44T,G198A,C5628T,T6996C	0	0	4	4			ORF1a:T1788M,ORF1a:I2244T	0	0	2	2	10603-10656,23049-23089,26606-26651	internal_16e4	C44T,G198A,C5628T,T6996C,C9866T,T21765C,C22792T		ORF1a:T1788M,ORF1a:I2244T,ORF1a:L3201F,S:I68T		BA.2.36	C44T,G198A,C5628T,T6996C		ORF1a:T1788M,ORF1a:I2244T		N/A	N/A	N/A	N/A	N/A	N/A	N/A	N/A	N/A	N/A	ORF1a:3447-3464,S:496-509,M:28-43		3000	0	good	141	10	0	good	0	24	-4	0	good	4		0	good	0		0		0	0	good		0	0	good	0
7235	EPI_ISL_14869955	recombinant	recombinant	recombinant	recombinant	XZ	XZ	29.340278	good	72	27	0	0	188	0	52	12	0	80	88821	43	29842	0.9902685349296058	E:1,M:1,N:0.9595238095238096,ORF1a:0.9959100204498977,ORF1b:1,ORF3a:1,ORF6:1,ORF7a:1,ORF7b:1,ORF8:1,ORF9b:0.826530612244898,S:0.978021978021978	false	C44T,C241T,T670G,C2790T,C3037T,G3122T,T3931C,G4184A,C4321T,C9344T,A9424G,C9534T,C9693T,C9866T,T10000C,C10029T,C10198T,G10447A,C10449A,C12880T,C13487T,C14408T,T15102C,C15714T,C17410T,A18163G,C19955T,A20055G,C21618T,G21987A,T22200G,C22264T,G22578A,C22674T,T22679C,C22686T,A22688G,G22775A,A22786C,C22792T,G22813T,T22882G,G22992A,C22995A,A23013C,T23020C,A23040G,A23403G,C23525T,T23599G,C23604A,C23854A,G23948T,A24424T,T24469A,T24903C,C25000T,C25584T,G25630T,C26060T,C26195T,C26270T,A26530G,C26577G,G26709A,A27259C,C27807T,A28271T,C28311T,G28881A,G28882A,G28883C	11288-11296,21633-21641,28362-28370			E:T9I,M:D3G,M:Q19E,M:A63T,N:P13L,N:R203K,N:G204R,ORF1a:S135R,ORF1a:T842I,ORF1a:D953Y,ORF1a:G1307S,ORF1a:L3027F,ORF1a:T3090I,ORF1a:A3143V,ORF1a:L3201F,ORF1a:T3255I,ORF1a:P3395H,ORF1b:A7V,ORF1b:P314L,ORF1b:R1315C,ORF1b:I1566V,ORF1b:T2163I,ORF3a:V80F,ORF3a:T223I,ORF3a:T268M,ORF9b:P10S,S:T19I,S:A27S,S:G142D,S:V213G,S:G339D,S:S371F,S:S373P,S:S375F,S:T376A,S:D405N,S:R408S,S:K417N,S:N440K,S:S477N,S:T478K,S:E484A,S:Q493R,S:D614G,S:H655Y,S:N679K,S:P681H,S:N764K,S:D796Y,S:Q954H,S:N969K,S:I1114T	N:E31-,N:R32-,N:S33-,ORF1a:S3675-,ORF1a:G3676-,ORF1a:F3677-,ORF9b:E27-,ORF9b:N28-,ORF9b:A29-,S:L24-,S:P25-,S:P26-		A20398G	C9693T|23F&23H	C44T,G3122T,T3931C,T10000C,C13487T,T15102C,C22264T,T23020C,T24903C,G25630T,C26195T	1	1	11	13	ORF1b:K2311E		ORF1a:D953Y,ORF1a:A3143V,ORF1b:A7V,ORF3a:V80F,ORF3a:T268M,S:I1114T	1	0	6	7	10603-10656,22835-22876,23049-23089,28463-28513	XZ	C44T,G3122T,T3931C,C9693T,T10000C,C13487T,T15102C,A20398G,C22264T,T23020C,T24903C,G25630T,C26195T		ORF1a:D953Y,ORF1a:A3143V,ORF1b:A7V,ORF1b:K2311E,ORF3a:V80F,ORF3a:T268M,S:I1114T		XZ	C44T,G3122T,T3931C,C9693T,T10000C,C13487T,T15102C,A20398G,C22264T,T23020C,T24903C,G25630T,C26195T		ORF1a:D953Y,ORF1a:A3143V,ORF1b:A7V,ORF1b:K2311E,ORF3a:V80F,ORF3a:T268M,S:I1114T		JN.1	A897C,G3122T,T3431G,C3565T,T3931C,G6183A,G7842A,T8293C,A8393G,C9693T,C9866T,T10000C,T11042G,A11727G,T12789C,T12815C,C13339T,C13487T,T15102C,A15756T,G18492A,T18894C,T21622C,C21624G,T21711C,T21941G,C22032T,A22033C,G22034A,T22208C,C22264T,A22295C,A22353C,G22556A,C22577G,C22629A,A22770G,C22792T,C22895G,A22896T,A22898G,G22910A,T22916C,G22917T,C22926T,A22942T,A23005T,A23012G,A23013C,C23018T,C23019T,T23020C,A23040G,A23222G,T23271C,T23423C,G23604A,T24378C,T24903C,T24990C,T25207C,G25630T,C26195T,C26529G,A26530G,G26610A,T26681C,T26833C,T26858C,C27382G,T27383A,C27384T,C27810T,A28958C,C29510A		M:H3G,M:A30T,M:V104A,N:K229Q,N:R413S,ORF1a:D211A,ORF1a:D953Y,ORF1a:L1056V,ORF1a:R1973K,ORF1a:S2526N,ORF1a:T2710A,ORF1a:A3143V,ORF1a:L3201F,ORF1a:F3593V,ORF1a:K3821R,ORF1a:I4175T,ORF1b:A7V,ORF3a:V80F,ORF3a:T268M,ORF6:L61D,ORF7b:L19F,S:T21R,S:L50S,S:-69H,S:-70V,S:F127V,S:-144Y,S:S157F,S:G158R,S:-211N,S:I212L,S:F216L,S:N245H,S:D264A,S:V332I,S:H339D,S:T356K,S:K403R,S:H445V,S:S446G,S:D450N,S:W452L,S:S455L,S:K460N,S:K481N,S:-483V,S:K484A,S:P486F,S:Q493R,S:K554E,S:V570A,S:S621P,S:R681H,S:F939S,S:I1114T,S:L1143P		XBB.1.5	G405A,G3122T,T3931C,C9693T,T10000C,C13487T,T15102C,A15451G,T15738C,C15939T,C16342T,C17859T,G19326A,C21810T,A22000C,G22109C,A22200G,C22264T,T22317G,C22577G,C22599G,A22664C,C22792T,C22895G,C22896T,A22898G,G22942T,C23018T,C23019T,T23020C,C23031T,A23040G,T24903C,T25416C,G25630T,C26195T,G26275A,A26530G,T26858C,C27382G,T27383A,C27384T,T27915G,C29510A		E:A11T,M:D3G,N:R413S,ORF1a:R47K,ORF1a:D953Y,ORF1a:A3143V,ORF1b:A7V,ORF1b:S662G,ORF1b:P959S,ORF3a:V80F,ORF3a:T268M,ORF6:L61D,ORF8:*8G,S:A83V,S:-144Y,S:Q146H,S:E183Q,S:E213G,S:V252G,S:H339D,S:T346R,S:I368L,S:P445V,S:S446G,S:K460N,S:P486F,S:S490F,S:Q493R,S:I1114T		ORF1a:3447-3464,S:425-438,S:496-509,N:64-80,ORF9b:61-77		3000	0	good	188	10	0	good	0	24	13	54.166667	mediocre	21		0	good	0		0		0	0	good		0	0	good	0
7238	EPI_ISL_14869952	22B	22B (BA.5)	Omicron	22B	BA.5.3.1.4	BE.4	0	good	68	59	0	0	95	0	50	14	0	32	88652	43	29786	0.9915058689763568	E:1,M:1,N:1,ORF1a:0.9959100204498977,ORF1b:1,ORF3a:1,ORF6:1,ORF7a:1,ORF7b:1,ORF8:1,ORF9b:1,S:0.989010989010989	false	C44T,C241T,T670G,C1931A,C2790T,C3037T,G4184A,C4321T,C9344T,A9424G,C9534T,C10029T,C10188A,C10198T,G10447A,C10449A,G12160A,C12880T,C13342T,C14408T,C15714T,C17410T,A18163G,C19955T,A20055G,C21618T,G21987A,T22200G,G22578A,C22674T,T22679C,C22686T,A22688G,G22775A,A22786C,G22813T,T22882G,T22917G,G22992A,C22995A,A23013C,T23018G,A23403G,C23525T,T23599G,C23604A,G23608T,C23854A,G23948T,A24424T,T24469A,C25000T,C25584T,C26060T,C26270T,G26529A,C26577G,G26709A,C27800T,C27807T,C27889T,A28271T,C28311T,G28681T,G28881A,G28882A,G28883C,A29510C	11288-11296,21633-21641,21765-21770,28362-28370,29734-29759			E:T9I,M:D3N,M:Q19E,M:A63T,N:P13L,N:E136D,N:R203K,N:G204R,N:S413R,ORF1a:S135R,ORF1a:Q556K,ORF1a:T842I,ORF1a:G1307S,ORF1a:L3027F,ORF1a:T3090I,ORF1a:T3255I,ORF1a:T3308N,ORF1a:P3395H,ORF1b:P314L,ORF1b:R1315C,ORF1b:I1566V,ORF1b:T2163I,ORF3a:T223I,ORF9b:P10S,S:T19I,S:A27S,S:G142D,S:V213G,S:G339D,S:S371F,S:S373P,S:S375F,S:T376A,S:D405N,S:R408S,S:K417N,S:N440K,S:L452R,S:S477N,S:T478K,S:E484A,S:F486V,S:D614G,S:H655Y,S:N679K,S:P681H,S:N764K,S:D796Y,S:Q954H,S:N969K	N:E31-,N:R32-,N:S33-,ORF1a:S3675-,ORF1a:G3676-,ORF1a:F3677-,ORF9b:E27-,ORF9b:N28-,ORF9b:A29-,S:L24-,S:P25-,S:P26-,S:H69-,S:V70-				C44T	0	0	1	1				0	0	0	0	10603-10656,23049-23089	NODE_0001194	C44T,C1931A,C10188A,C13342T,G23608T,C27800T,G28681T		N:E136D,ORF1a:Q556K,ORF1a:T3308N		NODE_0001311	C44T,G23608T				N/A	N/A	N/A	N/A	N/A	N/A	N/A	N/A	N/A	N/A	ORF1a:3447-3464,S:496-509		3000	0	good	95	10	0	good	0	24	-7	0	good	1		0	good	0		0		0	0	good		0	0	good	0
7239	EPI_ISL_14869951	22B	22B (BA.5)	Omicron	22B	BA.5.3.1.4	BE.4	8.506944	good	67	59	0	0	205	0	50	14	0	49	88546	43	29786	0.9878273082968264	E:1,M:0.9282511210762332,N:0.9976190476190476,ORF1a:0.9959100204498977,ORF1b:1,ORF3a:1,ORF6:1,ORF7a:1,ORF7b:1,ORF8:1,ORF9b:1,S:0.989010989010989	false	C44T,C241T,T670G,C1931A,C2790T,C3037T,G4184A,C4252T,C4321T,C9344T,A9424G,C9534T,C10029T,C10188A,C10198T,G10447A,C10449A,G12160A,C12880T,C13342T,C14408T,C15714T,C17410T,A18163G,C19089T,C19955T,A20055G,C21618T,G21987A,T22200G,G22578A,C22674T,T22679C,C22686T,A22688G,G22775A,A22786C,G22813T,T22882G,T22917G,G22992A,C22995A,A23013C,T23018G,A23403G,C23525T,T23599G,C23604A,C23854A,G23948T,A24424T,T24469A,C25000T,C25584T,C26060T,C26270T,G26529A,C26577G,G26709A,C27807T,A28271T,C28311T,G28681T,G28881A,G28882A,G28883C,A29510C	11288-11296,21633-21641,21765-21770,28362-28370,29734-29759			E:T9I,M:D3N,M:Q19E,M:A63T,N:P13L,N:E136D,N:R203K,N:G204R,N:S413R,ORF1a:S135R,ORF1a:Q556K,ORF1a:T842I,ORF1a:G1307S,ORF1a:L3027F,ORF1a:T3090I,ORF1a:T3255I,ORF1a:T3308N,ORF1a:P3395H,ORF1b:P314L,ORF1b:R1315C,ORF1b:I1566V,ORF1b:T2163I,ORF3a:T223I,ORF9b:P10S,S:T19I,S:A27S,S:G142D,S:V213G,S:G339D,S:S371F,S:S373P,S:S375F,S:T376A,S:D405N,S:R408S,S:K417N,S:N440K,S:L452R,S:S477N,S:T478K,S:E484A,S:F486V,S:D614G,S:H655Y,S:N679K,S:P681H,S:N764K,S:D796Y,S:Q954H,S:N969K	N:E31-,N:R32-,N:S33-,ORF1a:S3675-,ORF1a:G3676-,ORF1a:F3677-,ORF9b:E27-,ORF9b:N28-,ORF9b:A29-,S:L24-,S:P25-,S:P26-,S:H69-,S:V70-		T27800C,T27889C		C44T,C4252T,C19089T	2	0	3	5				0	0	0	0	10603-10656,23049-23089,26606-26651,29530-29593	NODE_0001194	C44T,C1931A,C4252T,C10188A,C13342T,C19089T,T27889C,G28681T		N:E136D,ORF1a:Q556K,ORF1a:T3308N		NODE_0001311	C44T,C4252T,C19089T,T27800C,T27889C				N/A	N/A	N/A	N/A	N/A	N/A	N/A	N/A	N/A	N/A	ORF1a:3447-3464,S:496-509,M:28-43,N:420		3000	0	good	205	10	0	good	0	24	7	29.166667	good	15		0	good	0		0		0	0	good		0	0	good	0
7240	EPI_ISL_14869950	21L	21L (BA.2)	Omicron	21L	BA.2.10.1	BA.2.10.1	0	good	67	53	0	0	41	0	50	12	0	14	88904	43	29842	0.9951844296558874	E:1,M:1,N:1,ORF1a:1,ORF1b:1,ORF3a:1,ORF6:1,ORF7a:1,ORF7b:1,ORF8:1,ORF9b:1,S:0.989010989010989	false	C44T,C241T,T670G,C2306T,C2790T,C3037T,G4184A,C4321T,C9344T,A9424G,C9534T,C9866T,C10029T,C10198T,G10447A,C10449A,C12880T,C14408T,C15714T,T16342C,C17410T,A18163G,C19955T,A20055G,C21618T,G21987A,T22200G,G22578A,C22674T,T22679C,C22686T,A22688G,G22775A,A22786C,G22813T,T22882G,G22992A,C22995A,A23013C,A23040G,A23403G,C23525T,T23599G,C23604A,C23854A,G23948T,G23955A,A24424T,T24469A,C25000T,C25584T,C26060T,C26270T,C26577G,G26709A,C26858T,A27259C,G27382C,A27383T,T27384C,C27807T,A28271T,C28311T,G28881A,G28882A,G28883C,A29510C	11288-11296,21633-21641,28362-28370,29734-29759			E:T9I,M:Q19E,M:A63T,N:P13L,N:R203K,N:G204R,N:S413R,ORF1a:S135R,ORF1a:L681F,ORF1a:T842I,ORF1a:G1307S,ORF1a:L3027F,ORF1a:T3090I,ORF1a:L3201F,ORF1a:T3255I,ORF1a:P3395H,ORF1b:P314L,ORF1b:S959P,ORF1b:R1315C,ORF1b:I1566V,ORF1b:T2163I,ORF3a:T223I,ORF6:D61L,ORF9b:P10S,S:T19I,S:A27S,S:G142D,S:V213G,S:G339D,S:S371F,S:S373P,S:S375F,S:T376A,S:D405N,S:R408S,S:K417N,S:N440K,S:S477N,S:T478K,S:E484A,S:Q493R,S:D614G,S:H655Y,S:N679K,S:P681H,S:N764K,S:D796Y,S:G798D,S:Q954H,S:N969K	N:E31-,N:R32-,N:S33-,ORF1a:S3675-,ORF1a:G3676-,ORF1a:F3677-,ORF9b:E27-,ORF9b:N28-,ORF9b:A29-,S:L24-,S:P25-,S:P26-				C44T,C2306T	0	0	2	2			ORF1a:L681F	0	0	1	1	23049-23089	internal_16e4	C44T,C2306T,C9866T,T16342C,G23955A		ORF1a:L681F,ORF1a:L3201F,ORF1b:S959P,S:G798D		internal_ffa6	C44T,C2306T		ORF1a:L681F		N/A	N/A	N/A	N/A	N/A	N/A	N/A	N/A	N/A	N/A	S:496-509		3000	0	good	41	10	0	good	0	24	-6	0	good	2		0	good	0		0		0	0	good		0	0	good	0
7242	EPI_ISL_14869948	21J	21J (Delta)	Delta	21J	B.1.617.2.131	AY.131	0	good	46	12	0	0	80	0	35	4	0	27	89085	43	29842	0.9938802126876902	E:1,M:1,N:1,ORF1a:1,ORF1b:1,ORF3a:1,ORF6:1,ORF7a:0.8934426229508197,ORF7b:1,ORF8:1,ORF9b:1,S:0.989010989010989	false	G210T,C241T,C3037T,G4181T,G5063T,A5608G,C6402T,C7124T,C8986T,G9053T,C10029T,A11201G,A11332G,C14407T,C14408T,G15451A,C16466T,C19220T,G19999T,C21618G,C21846T,G21987A,G22899T,T22917G,T23050C,A23064C,A23403G,C23604G,G24410A,C25469T,T25732A,T26767C,C27494T,T27638C,C27752T,C27874T,C28054G,A28461G,G28881T,G28916T,T29014C,G29402T,A29521T,G29688T,G29742T,C29769T	22029-22034,28248-28253			M:I82T,N:D63G,N:R203M,N:G215C,N:D377Y,ORF1a:A1306S,ORF1a:D1600Y,ORF1a:P2046L,ORF1a:P2287S,ORF1a:V2930L,ORF1a:T3255I,ORF1a:T3646A,ORF1b:P314F,ORF1b:G662S,ORF1b:P1000L,ORF1b:A1918V,ORF1b:V2178F,ORF3a:S26L,ORF3a:F114I,ORF7a:P34L,ORF7a:V82A,ORF7a:T120I,ORF7b:T40I,ORF8:S54*,ORF9b:T60A,S:T19R,S:T95I,S:G142D,S:R158G,S:G446V,S:L452R,S:N501T,S:D614G,S:P681R,S:D950N	ORF8:D119-,ORF8:F120-,S:E156-,S:F157-				G5063T,A5608G,T23050C,T25732A,C27494T,C28054G,A29521T,C29769T	0	0	8	8			ORF1a:D1600Y,ORF3a:F114I,ORF7a:P34L,ORF8:S54*	0	0	4	4	22968-23008,27597-27635	NODE_0000884	G5063T,A5608G,G9053T,C14407T,G19999T,C21846T,G22899T,T23050C,A23064C,T25732A,C27494T,C28054G,T29014C,A29521T,G29688T,C29769T		ORF1a:D1600Y,ORF1a:V2930L,ORF1b:L314F,ORF1b:V2178F,ORF3a:F114I,ORF7a:P34L,ORF8:S54*,S:T95I,S:G446V,S:N501T		AY.131	G5063T,A5608G,T23050C,T25732A,C27494T,C28054G,A29521T,C29769T		ORF1a:D1600Y,ORF3a:F114I,ORF7a:P34L,ORF8:S54*		N/A	N/A	N/A	N/A	N/A	N/A	N/A	N/A	N/A	N/A	S:469-482,ORF7a:69-81		3000	0	good	80	10	0	good	0	24	0	0	good	8		0	good	0		0		0	0	good		0	0	good	0
7241	EPI_ISL_14869949	21L	21L (BA.2)	Omicron	21L	BA.2	BA.2	0	good	65	53	0	0	146	0	48	12	0	66	88807	43	29842	0.9916730762799719	E:1,M:1,N:0.9595238095238096,ORF1a:0.9959100204498977,ORF1b:1,ORF3a:1,ORF6:1,ORF7a:1,ORF7b:1,ORF8:1,ORF9b:0.826530612244898,S:0.989010989010989	false	C44T,C241T,T670G,C2790T,C3037T,G4184A,C4321T,C8739T,C9344T,A9424G,C9534T,C9866T,C10029T,C10198T,G10447A,C10449A,C12880T,C14408T,C15714T,C17410T,A18163G,C19955T,A20055G,C21618T,G21987A,T22200G,G22578A,C22674T,T22679C,C22686T,A22688G,G22775A,A22786C,G22813T,T22882G,G22992A,C22995A,A23013C,A23040G,A23403G,C23525T,T23599G,C23604A,C23854A,G23948T,A24424T,T24469A,C25000T,C25584T,C26060T,C26270T,C26577G,G26709A,C26858T,A27259C,G27382C,A27383T,T27384C,C27807T,A28271T,C28311T,G28881A,G28882A,G28883C,A29510C	11288-11296,21633-21641,28362-28370,29734-29759			E:T9I,M:Q19E,M:A63T,N:P13L,N:R203K,N:G204R,N:S413R,ORF1a:S135R,ORF1a:T842I,ORF1a:G1307S,ORF1a:T2825I,ORF1a:L3027F,ORF1a:T3090I,ORF1a:L3201F,ORF1a:T3255I,ORF1a:P3395H,ORF1b:P314L,ORF1b:R1315C,ORF1b:I1566V,ORF1b:T2163I,ORF3a:T223I,ORF6:D61L,ORF9b:P10S,S:T19I,S:A27S,S:G142D,S:V213G,S:G339D,S:S371F,S:S373P,S:S375F,S:T376A,S:D405N,S:R408S,S:K417N,S:N440K,S:S477N,S:T478K,S:E484A,S:Q493R,S:D614G,S:H655Y,S:N679K,S:P681H,S:N764K,S:D796Y,S:Q954H,S:N969K	N:E31-,N:R32-,N:S33-,ORF1a:S3675-,ORF1a:G3676-,ORF1a:F3677-,ORF9b:E27-,ORF9b:N28-,ORF9b:A29-,S:L24-,S:P25-,S:P26-				C44T,C8739T	0	0	2	2			ORF1a:T2825I	0	0	1	1	10603-10656,23049-23089,28463-28513	internal_16e4	C44T,C8739T,C9866T		ORF1a:T2825I,ORF1a:L3201F		internal_16e4	C44T,C8739T,C9866T		ORF1a:T2825I,ORF1a:L3201F		N/A	N/A	N/A	N/A	N/A	N/A	N/A	N/A	N/A	N/A	ORF1a:3447-3464,S:496-509,N:64-80,ORF9b:61-77		3000	0	good	146	10	0	good	0	24	-6	0	good	2		0	good	0		0		0	0	good		0	0	good	0
7244	EPI_ISL_14869946	21L	21L (BA.2)	Omicron	21L	BA.2.10.3	BA.2.10.3	0	good	65	53	0	0	95	0	48	12	0	32	88858	43	29842	0.9933785907768451	E:1,M:1,N:1,ORF1a:0.9959100204498977,ORF1b:1,ORF3a:1,ORF6:1,ORF7a:1,ORF7b:1,ORF8:1,ORF9b:1,S:0.989010989010989	false	C44T,C241T,T670G,C2790T,C3037T,G4184A,C4321T,C9344T,A9424G,C9866T,C10029T,C10198T,G10447A,C10449A,C12880T,C14408T,C15714T,T16342C,C17410T,A18163G,C19955T,A20055G,C21618T,T21765C,G21987A,T22200G,G22578A,C22674T,T22679C,C22686T,A22688G,G22775A,A22786C,G22813T,T22882G,G22992A,C22995A,A23013C,A23040G,A23403G,C23525T,T23599G,C23604A,C23854A,G23948T,A24424T,T24469A,C25000T,C25584T,C26060T,C26270T,C26577G,G26709A,C26858T,A27259C,G27382C,A27383T,T27384C,C27807T,A28271T,C28311T,G28881A,G28882A,G28883C,A29510C	11288-11296,21633-21641,28362-28370,29734-29759			E:T9I,M:Q19E,M:A63T,N:P13L,N:R203K,N:G204R,N:S413R,ORF1a:S135R,ORF1a:T842I,ORF1a:G1307S,ORF1a:L3027F,ORF1a:L3201F,ORF1a:T3255I,ORF1a:P3395H,ORF1b:P314L,ORF1b:S959P,ORF1b:R1315C,ORF1b:I1566V,ORF1b:T2163I,ORF3a:T223I,ORF6:D61L,ORF9b:P10S,S:T19I,S:A27S,S:I68T,S:G142D,S:V213G,S:G339D,S:S371F,S:S373P,S:S375F,S:T376A,S:D405N,S:R408S,S:K417N,S:N440K,S:S477N,S:T478K,S:E484A,S:Q493R,S:D614G,S:H655Y,S:N679K,S:P681H,S:N764K,S:D796Y,S:Q954H,S:N969K	N:E31-,N:R32-,N:S33-,ORF1a:S3675-,ORF1a:G3676-,ORF1a:F3677-,ORF9b:E27-,ORF9b:N28-,ORF9b:A29-,S:L24-,S:P25-,S:P26-		T9534C		C44T	1	0	1	2	ORF1a:I3090T			1	0	0	1	10603-10656,23049-23089	internal_16e4	C44T,T9534C,C9866T,T16342C,T21765C		ORF1a:I3090T,ORF1a:L3201F,ORF1b:S959P,S:I68T		BA.2.10.3	C44T,T9534C		ORF1a:I3090T		N/A	N/A	N/A	N/A	N/A	N/A	N/A	N/A	N/A	N/A	ORF1a:3447-3464,S:496-509		3000	0	good	95	10	0	good	0	24	-1	0	good	7		0	good	0		0		0	0	good		0	0	good	0
7243	EPI_ISL_14869947	21L	21L (BA.2)	Omicron	21L	BA.2	BA.2	0	good	68	53	0	0	146	0	48	12	0	49	88795	43	29842	0.9916730762799719	E:1,M:1,N:0.9595238095238096,ORF1a:0.9959100204498977,ORF1b:1,ORF3a:1,ORF6:1,ORF7a:1,ORF7b:1,ORF8:1,ORF9b:1,S:0.989010989010989	false	C44T,C241T,T670G,C2790T,C3037T,G4184A,C4321T,A6475G,C9344T,A9424G,C9534T,C9866T,C10029T,C10198T,G10447A,C10449A,C12880T,C14408T,C15714T,C15720T,C17410T,A18163G,T18375C,C19955T,A20055G,C21618T,G21987A,T22200G,G22578A,C22674T,T22679C,C22686T,A22688G,G22775A,A22786C,G22813T,T22882G,G22992A,C22995A,A23013C,A23040G,A23403G,C23525T,T23599G,C23604A,C23854A,G23948T,A24424T,T24469A,C25000T,C25584T,C26060T,C26270T,C26577G,G26709A,C26858T,A27259C,G27382C,A27383T,T27384C,C27807T,A28271T,C28311T,G28881A,G28882A,G28883C,G29468T,A29510C	11288-11296,21633-21641,28362-28370,29734-29759			E:T9I,M:Q19E,M:A63T,N:P13L,N:R203K,N:G204R,N:D399Y,N:S413R,ORF1a:S135R,ORF1a:T842I,ORF1a:G1307S,ORF1a:L3027F,ORF1a:T3090I,ORF1a:L3201F,ORF1a:T3255I,ORF1a:P3395H,ORF1b:P314L,ORF1b:R1315C,ORF1b:I1566V,ORF1b:T2163I,ORF3a:T223I,ORF6:D61L,ORF9b:P10S,S:T19I,S:A27S,S:G142D,S:V213G,S:G339D,S:S371F,S:S373P,S:S375F,S:T376A,S:D405N,S:R408S,S:K417N,S:N440K,S:S477N,S:T478K,S:E484A,S:Q493R,S:D614G,S:H655Y,S:N679K,S:P681H,S:N764K,S:D796Y,S:Q954H,S:N969K	N:E31-,N:R32-,N:S33-,ORF1a:S3675-,ORF1a:G3676-,ORF1a:F3677-,ORF9b:E27-,ORF9b:N28-,ORF9b:A29-,S:L24-,S:P25-,S:P26-				C44T,A6475G,C15720T,T18375C,G29468T	0	0	5	5			N:D399Y	0	0	1	1	10603-10656,23049-23089,29257-29307	internal_16e4	C44T,A6475G,C9866T,C15720T,T18375C,G29468T		N:D399Y,ORF1a:L3201F		internal_16e4	C44T,A6475G,C9866T,C15720T,T18375C,G29468T		N:D399Y,ORF1a:L3201F		N/A	N/A	N/A	N/A	N/A	N/A	N/A	N/A	N/A	N/A	ORF1a:3447-3464,S:496-509,N:329-345		3000	0	good	146	10	0	good	0	24	-3	0	good	5		0	good	0		0		0	0	good		0	0	good	0
7246	EPI_ISL_16713882	22B	22B (BA.5)	Omicron	22B	BA.5.2.1.7.14.5	BF.7.14.5	11.111111	good	79	59	0	0	0	0	60	14	0	0	89042	5	29861	0.9984616928067418	E:1,M:1,N:1,ORF1a:1,ORF1b:1,ORF3a:1,ORF6:1,ORF7a:1,ORF7b:1,ORF8:1,ORF9b:1,S:1	false	C241T,T670G,G1085T,C1627T,C2790T,C3037T,G4184A,C4321T,C7086T,C7528T,A7785G,C9344T,A9424G,C9534T,C10029T,C10198T,G10447A,C10449A,G12160A,C12880T,G14181C,C14408T,C15714T,C17410T,A18163G,C19955T,A20055G,C20703T,C21618T,G21987A,T22200G,G22578A,G22599C,C22674T,T22679C,C22686T,A22688G,G22775A,A22786C,G22813T,T22917G,G22992A,C22995A,A23013C,T23018G,A23055G,A23063T,T23075C,A23403G,C23525T,T23599G,C23604A,C23854A,G23948T,A24329G,A24424T,T24469A,C25000T,C25584T,A25659T,C26060T,C26270T,G26529A,C26577G,G26709A,A27038G,C27532T,C27807T,C27889T,A28271T,C28311T,A28330G,G28361T,G28371T,G28881A,G28882A,G28883C,A29510C,C29632T	11288-11296,21633-21641,21765-21770,28362-28370,29734-29759			E:T9I,M:D3N,M:Q19E,M:A63T,N:P13L,N:S33F,N:R203K,N:G204R,N:S413R,ORF1a:S135R,ORF1a:V274L,ORF1a:T842I,ORF1a:G1307S,ORF1a:T2274I,ORF1a:K2507R,ORF1a:L3027F,ORF1a:T3090I,ORF1a:T3255I,ORF1a:P3395H,ORF1b:L238F,ORF1b:P314L,ORF1b:R1315C,ORF1b:I1566V,ORF1b:T2163I,ORF3a:T223I,ORF7a:H47Y,ORF9b:P10S,ORF9b:D16G,ORF9b:A29I,ORF9b:V30L,S:T19I,S:A27S,S:G142D,S:V213G,S:G339D,S:R346T,S:S371F,S:S373P,S:S375F,S:T376A,S:D405N,S:R408S,S:K417N,S:L452R,S:S477N,S:T478K,S:E484A,S:F486V,S:Q498R,S:N501Y,S:Y505H,S:D614G,S:H655Y,S:N679K,S:P681H,S:N764K,S:D796Y,S:I923V,S:Q954H,S:N969K	N:G30-,N:E31-,N:R32-,ORF1a:S3675-,ORF1a:G3676-,ORF1a:F3677-,ORF9b:M26-,ORF9b:E27-,ORF9b:N28-,S:L24-,S:P25-,S:P26-,S:H69-,S:V70-		G22882T,T25290G		C7086T,A7785G,A24329G,A25659T	2	0	4	6	S:K440N,S:F1243C		ORF1a:T2274I,ORF1a:K2507R,S:I923V	2	0	3	5		NODE_0001194	G1085T,C1627T,C7086T,C7528T,A7785G,G14181C,C20703T,G22599C,G22882T,A24329G,A25659T,A27038G,C27532T,A28330G,G28361T,G28371T,C29632T		N:-33F,ORF1a:V274L,ORF1a:T2274I,ORF1a:K2507R,ORF1b:L238F,ORF7a:H47Y,ORF9b:D16G,ORF9b:-29I,ORF9b:V30L,S:R346T,S:K440N,S:I923V	N:G30-,ORF9b:M26-	BF.7.14.5	C7086T,A7785G,G22882T,A24329G,T25290G,A25659T		ORF1a:T2274I,ORF1a:K2507R,S:K440N,S:I923V,S:F1243C		N/A	N/A	N/A	N/A	N/A	N/A	N/A	N/A	N/A	N/A			3000	0	good	0	10	0	good	0	24	8	33.333333	mediocre	16		0	good	0		0		0	0	good		0	0	good	0
7247	EPI_ISL_18851600	24A	24A (JN.1)	Omicron	24A	BA.2.86.1.1	JN.1	0	good	109	68	12	0	300	0	79	17	1	100	88325	51	29827	0.9857539377320002	E:1,M:1,N:1,ORF1a:1,ORF1b:1,ORF3a:1,ORF6:1,ORF7a:1,ORF7b:1,ORF8:1,ORF9b:1,S:0.9215070643642073	false	C241T,T670G,C897A,C2790T,C3037T,G3431T,T3565C,G4184A,C4321T,A6183G,A7842G,C8293T,G8393A,C9344T,A9424G,C9534T,C10029T,C10198T,G10447A,C10449A,G11042T,G11727A,C12789T,C12815T,C12880T,T13339C,C14408T,C15714T,T15756A,C17410T,G17562T,A18163G,A18492G,C18894T,C19955T,A20055G,C21618T,C21622T,G21624C,C21711T,G21941T,G21987A,T22032C,C22033A,A22034G,T22200G,C22208T,C22295A,C22353A,G22424T,G22775A,A22786C,G22813T,T22882G,G22895C,T22896A,G22898A,A22910G,C22916T,T22917G,T22926C,T22942A,G22992A,C22995A,T23005A,G23012A,T23018C,T23019C,A23055G,A23063T,T23075C,G23222A,C23271T,A23403G,C23423T,C23525T,T23599G,C23604G,C23854A,G23948T,C24378T,A24424T,T24469A,C24990T,C25000T,C25207T,C25584T,C26060T,C26270T,G26529C,C26577G,A26610G,C26681T,G26709A,C26833T,C26858T,A27259C,G27382C,A27383T,T27384C,C27807T,T27810C,A28271T,C28311T,G28881A,G28882A,G28883C,C28958A,A29510C	11288-11296,21633-21641,21765-21770,21992-21994,22194-22196,23009-23011,28362-28370,29734-29759	21608:TCATGCCGCTGT		E:T9I,M:D3H,M:Q19E,M:T30A,M:A63T,M:A104V,N:P13L,N:R203K,N:G204R,N:Q229K,N:S413R,ORF1a:S135R,ORF1a:A211D,ORF1a:T842I,ORF1a:V1056L,ORF1a:G1307S,ORF1a:K1973R,ORF1a:N2526S,ORF1a:A2710T,ORF1a:L3027F,ORF1a:T3090I,ORF1a:T3255I,ORF1a:P3395H,ORF1a:V3593F,ORF1a:R3821K,ORF1a:T4175I,ORF1b:P314L,ORF1b:R1315C,ORF1b:I1566V,ORF1b:T2163I,ORF3a:T223I,ORF6:D61L,ORF7b:F19L,ORF9b:P10S,S:T19I,S:R21T,S:A27S,S:S50L,S:V127F,S:G142D,S:F157S,S:R158G,S:L212I,S:V213G,S:L216F,S:H245N,S:A264D,S:A288S,S:D405N,S:R408S,S:K417N,S:N440K,S:V445H,S:G446S,S:N450D,S:L452W,S:L455S,S:N460K,S:S477N,S:T478K,S:N481K,S:E484K,S:F486P,S:Q498R,S:N501Y,S:Y505H,S:E554K,S:A570V,S:D614G,S:P621S,S:H655Y,S:N679K,S:P681R,S:N764K,S:D796Y,S:S939F,S:Q954H,S:N969K,S:P1143L	N:E31-,N:R32-,N:S33-,ORF1a:S3675-,ORF1a:G3676-,ORF1a:F3677-,ORF9b:E27-,ORF9b:N28-,ORF9b:A29-,S:L24-,S:P25-,S:P26-,S:H69-,S:V70-,S:Y144-,S:N211-,S:V483-	S:16:MPLF			G17562T,G22424T	0	0	2	2			S:A288S	0	0	1	1	22475-22774	NODE_0001407	G17562T,G22424T		S:A288S		NODE_0001407	G17562T,G22424T		S:A288S		JN.1	G17562T,G22424T		S:A288S		N/A	N/A	N/A	N/A	N/A	S:305-404		3000	0	good	300	10	0	good	0	24	-6	0	good	2		0	good	0		0		0	0	good		0	0	good	0
7245	EPI_ISL_14859273	22D	22D (BA.2.75)	Omicron	22D	BA.2.75.1.4	BL.4	49.467778	mediocre	59	53	0	0	2199	0	41	12	0	744	86724	55	29836	0.9224158111226298	E:1,M:1,N:1,ORF1a:0.9384230856623494,ORF1b:0.9988872403560831,ORF3a:1,ORF6:1,ORF7a:0.319672131147541,ORF7b:0,ORF8:0.4180327868852459,ORF9b:1,S:0.7864992150706437	false	C241T,T670G,C2790T,C3037T,C3796T,C3927T,G4184A,C4321T,C5183T,C9344T,A9424G,C9534T,C9866T,C10029T,G10447A,C10449A,C11224T,A11749G,A12444G,C12880T,G15451A,C15714T,C17410T,A20055G,C21618T,T22016C,C22033A,A22190G,T22200G,G22331A,G22577C,G22578A,A23283T,A23403G,C23525T,T23599G,C23604A,C23854A,G23948T,A24424T,T24469A,C25000T,C25416T,C26060T,C26270T,A26275G,C26577G,G26709A,C26858T,A27259C,G27382C,A27383T,T27384C,A28271T,C28311T,G28881A,G28882A,G28883C,A29510C	11288-11296,21633-21641,28362-28370,29734-29759			E:T9I,E:T11A,M:Q19E,M:A63T,N:P13L,N:R203K,N:G204R,N:S413R,ORF1a:S135R,ORF1a:T842I,ORF1a:S1221L,ORF1a:G1307S,ORF1a:P1640S,ORF1a:L3027F,ORF1a:T3090I,ORF1a:L3201F,ORF1a:T3255I,ORF1a:P3395H,ORF1a:N4060S,ORF1b:G662S,ORF1b:R1315C,ORF3a:T223I,ORF6:D61L,ORF9b:P10S,S:T19I,S:A27S,S:W152R,S:F157L,S:I210V,S:V213G,S:G257S,S:G339H,S:D574V,S:D614G,S:H655Y,S:N679K,S:P681H,S:N764K,S:D796Y,S:Q954H,S:N969K	N:E31-,N:R32-,N:S33-,ORF1a:S3675-,ORF1a:G3676-,ORF1a:F3677-,ORF9b:E27-,ORF9b:N28-,ORF9b:A29-,S:L24-,S:P25-,S:P26-				A11749G	0	0	1	1				0	0	0	0	4343,4403-4658,7672-7968,9246-9253,10147-10384,11074-11075,14408,18163,19955,21717-21990,21999-22001,22008,22011,22569,22596,22618,22627-23144,25584,27512-28104	NODE_0001089	C11224T,A11749G,A23283T		S:D574V		BL.4	A11749G				N/A	N/A	N/A	N/A	N/A	N/A	N/A	N/A	N/A	N/A	ORF1a:1360,ORF1a:1380-1465,ORF1a:2470-2568,ORF1a:2994-2996,ORF1a:3294-3373,ORF1a:3603-3604,ORF1b:314,ORF1b:1566,ORF1b:2163,S:52-143,S:146-147,S:149-150,S:336,S:345,S:355-528,ORF7a:40-122,ORF7b:1-44,ORF8:1-71		3000	70.333333	mediocre	2199	10	0	good	0	24	-7	0	good	1		0	good	0		0		0	0	good		0	0	good	0
7248	EPI_ISL_17960128	23E	23E (XBB.2.3)		23E	XBB.2.3.10.1	GE.1	27.933182	good	83	33	0	0	1727	0	58	14	0	571	86266	108	29594	0.9283349496706016	E:1,M:1,N:1,ORF1a:0.9579640990683935,ORF1b:0.956973293768546,ORF3a:1,ORF6:1,ORF7a:0.4344262295081967,ORF7b:0.11363636363636363,ORF8:0.4672131147540984,ORF9b:1,S:0.923861852433281	false	C241T,A405G,T670G,T2264A,C2790T,C3037T,G4184A,C4234T,C4321T,T5947C,G6536A,C9344T,A9424G,C9534T,C9866T,C10029T,G10447A,C10449A,C12880T,C14184T,C14408T,T15042C,G15451A,C15714T,C15738T,T15939C,C17410T,A17674G,T17859C,A18163G,A19326G,C19955T,A20055G,C21618T,T21810C,G21987A,C22000A,C22109G,T22200A,A22320G,G22577C,G22578A,G22599C,T22942G,G22992A,C22995G,A23013C,T23018C,T23019C,T23031C,A23055G,A23063T,T23075C,C23123T,A23403G,C23525T,T23599G,C23604A,C23854A,G23948T,A24424T,T24469A,C25000T,C25416T,C25521T,C25584T,C26060T,C26270T,A26275G,C26577G,G26709A,C26858T,A27259C,G27382C,A27383T,T27384C,C27431T,A28271T,C28311T,G28881A,G28882A,G28883C,A29510C	11288-11296,21633-21641,21992-21994,22116-22118,28362-28370			E:T9I,E:T11A,M:Q19E,M:A63T,N:P13L,N:R203K,N:G204R,N:S413R,ORF1a:K47R,ORF1a:S135R,ORF1a:C667S,ORF1a:T842I,ORF1a:G1307S,ORF1a:G2091S,ORF1a:L3027F,ORF1a:T3090I,ORF1a:L3201F,ORF1a:T3255I,ORF1a:P3395H,ORF1b:P314L,ORF1b:G662S,ORF1b:R1315C,ORF1b:I1403V,ORF1b:I1566V,ORF1b:T2163I,ORF3a:T223I,ORF6:D61L,ORF7a:A13V,ORF9b:P10S,S:T19I,S:A27S,S:V83A,S:G142D,S:H146Q,S:Q183E,S:F186I,S:V213E,S:D253G,S:G339H,S:R346T,S:N460K,S:S477N,S:T478R,S:E484A,S:F486P,S:F490S,S:Q498R,S:N501Y,S:Y505H,S:P521S,S:D614G,S:H655Y,S:N679K,S:P681H,S:N764K,S:D796Y,S:Q954H,S:N969K	N:E31-,N:R32-,N:S33-,ORF1a:S3675-,ORF1a:G3676-,ORF1a:F3677-,ORF9b:E27-,ORF9b:N28-,ORF9b:A29-,S:L24-,S:P25-,S:P26-,S:Y144-,S:N185-				T2264A,C14184T,T15042C,C25521T	0	0	4	4			ORF1a:C667S	0	0	1	1	111,113-114,153,156,160,255-259,269-270,273,275-277,281,314-317,4417-4654,10164-10368,13380-13608,21165-21369,22632,22635-22917,23125-23126,27528-27726,27728-27730,27733-27734,27770,27772-28088,29572,29574-29592	NODE_0000425	T2264A,T5947C,C14184T,T15042C,A17674G,A22995G,C25521T	22116-22118	ORF1a:C667S,ORF1b:I1403V,S:F186I,S:K478R	S:N185-	internal_4477c590	T2264A,C14184T,T15042C,A17674G,C25521T		ORF1a:C667S,ORF1b:I1403V		N/A	N/A	N/A	N/A	N/A	XBB.1.5	T2264A,C4234T,T5947C,G6536A,C14184T,T15042C,C16342T,A17674G,T22317G,A22320G,A22995G,C23123T,C25521T,C27431T	22116-22118	ORF1a:C667S,ORF1a:G2091S,ORF1b:P959S,ORF1b:I1403V,ORF7a:A13V,S:F186I,S:V252G,S:D253G,S:K478R,S:P521S	S:N185-	ORF1a:2-4,ORF1a:6,ORF1a:17-18,ORF1a:1384-1463,ORF1a:3300-3368,ORF1a:4372-4401,ORF1b:1-47,ORF1b:2566-2634,S:357-452,S:522,ORF7a:46-114,ORF7b:6-44,ORF8:1-65		3000	52.851852	mediocre	1727	10	0	good	0	24	-4	0	good	4		0	good	0		0		0	0	good		0	0	good	0
7250	EPI_ISL_17960123	23B	23B (XBB.1.16)		23B	XBB.1.16	XBB.1.16	14.062500	good	98	71	0	0	52	0	71	18	0	21	88712	48	29851	0.9949503394308263	E:1,M:1,N:1,ORF1a:1,ORF1b:1,ORF3a:1,ORF6:1,ORF7a:1,ORF7b:1,ORF8:0.8278688524590164,ORF9b:1,S:1	false	C241T,A405G,T670G,G1184A,C2790T,C3037T,G4184A,C4321T,A8728G,C9344T,A9424G,C9534T,C9866T,C10029T,C10198T,G10447A,C10449A,C11750T,C11956T,T12730A,C12880T,C14408T,A14856G,G15451A,C15714T,C15738T,T15939C,T16342C,C16393T,C17410T,T17859C,A18163G,G18703T,A19326G,C19955T,G21019A,C21618T,T21810C,G21987A,C22000A,T22200A,G22317T,G22577C,G22578A,G22599C,C22664A,C22674T,T22679C,C22686T,A22688G,G22775A,A22786C,T22882G,G22895C,T22896C,G22898A,T22942G,G22992A,C22995G,A23013C,T23018C,T23019C,T23031C,A23055G,A23063T,T23075C,A23403G,C23525T,T23599G,C23604A,C23854A,G23948T,A24424T,T24469A,C25000T,C25416T,C25584T,C26060T,C26270T,A26275G,C26577G,G26709A,C26858T,A27259C,G27382C,A27383T,T27384C,C27807T,G27915T,A28271T,T28297C,C28311T,A28447G,G28881A,G28882A,G28883C,C29386T,A29510C	11288-11296,21633-21641,21992-21994,22095-22109,28362-28370,29734-29759			E:T9I,E:T11A,M:Q19E,M:A63T,N:P13L,N:R203K,N:G204R,N:S413R,ORF1a:K47R,ORF1a:S135R,ORF1a:A307T,ORF1a:T842I,ORF1a:G1307S,ORF1a:L3027F,ORF1a:T3090I,ORF1a:L3201F,ORF1a:T3255I,ORF1a:P3395H,ORF1a:L3829F,ORF1b:P314L,ORF1b:G662S,ORF1b:S959P,ORF1b:P976S,ORF1b:R1315C,ORF1b:I1566V,ORF1b:D1746Y,ORF1b:T2163I,ORF1b:A2518T,ORF3a:T223I,ORF6:D61L,ORF8:G8*,ORF9b:I5T,ORF9b:P10S,ORF9b:N55S,S:T19I,S:A27S,S:V83A,S:G142D,S:H146Q,S:Q183E,S:V213E,S:G252V,S:G339H,S:R346T,S:L368I,S:S371F,S:S373P,S:S375F,S:T376A,S:D405N,S:R408S,S:N440K,S:V445P,S:G446S,S:N460K,S:S477N,S:T478R,S:E484A,S:F486P,S:F490S,S:Q498R,S:N501Y,S:Y505H,S:D614G,S:H655Y,S:N679K,S:P681H,S:N764K,S:D796Y,S:Q954H,S:N969K	N:E31-,N:R32-,N:S33-,ORF1a:S3675-,ORF1a:G3676-,ORF1a:F3677-,ORF9b:E27-,ORF9b:N28-,ORF9b:A29-,S:L24-,S:P25-,S:P26-,S:Y144-,S:D178-,S:L179-,S:E180-,S:G181-,S:K182-		G20055A,T22813G		G1184A,A8728G,C16393T,G21019A	2	0	4	6	S:N417K		ORF1a:A307T,ORF1b:P976S,ORF1b:A2518T	1	0	3	4	27989,27995-27997,27999-28000,28003,28007-28046,28048,28050,28053,28058,28077	NODE_0000642	G1184A,A8728G,C16393T,G20055A,G21019A,T22813G	22095-22109	ORF1a:A307T,ORF1b:P976S,ORF1b:A2518T,S:N417K	S:D178-,S:L179-,S:V180-,S:G181-,S:K182-	NODE_0000642	G1184A,A8728G,C16393T,G20055A,G21019A,T22813G	22095-22109	ORF1a:A307T,ORF1b:P976S,ORF1b:A2518T,S:N417K	S:D178-,S:L179-,S:V180-,S:G181-,S:K182-	N/A	N/A	N/A	N/A	N/A	XBB.1.5	G1184A,A8728G,C11750T,C11956T,T12730A,A14856G,C16393T,G18703T,G20055A,G21019A,T22813G,A22995G,T28297C,A28447G,C29386T	22095-22109	ORF1a:A307T,ORF1a:L3829F,ORF1b:P976S,ORF1b:D1746Y,ORF1b:A2518T,ORF9b:I5T,ORF9b:N55S,S:N417K,S:K478R	S:D178-,S:L179-,S:E180-,S:G181-,S:K182-	ORF8:34-37,ORF8:39-54,ORF8:62		3000	0	good	52	10	0	good	0	24	9	37.500000	mediocre	17		0	good	0		0		0	0	good		0	0	good	0
7252	EPI_ISL_17960119	23D	23D (XBB.1.9)		23D	XBB.1.9.2.1	EG.1	80.887915	mediocre	73	30	0	0	2452	0	48	13	0	798	85898	50	29636	0.9074340367187239	E:1,M:1,N:0.8714285714285714,ORF1a:0.9461486025903204,ORF1b:0.9673590504451038,ORF3a:1,ORF6:1,ORF7a:0.47540983606557374,ORF7b:0.1590909090909091,ORF8:0.4672131147540984,ORF9b:1,S:0.8014128728414442	false	C241T,A405G,T670G,C2790T,C3037T,G4184A,C4321T,C5284T,G5720A,C9344T,A9424G,C9534T,C9866T,C10029T,G10447A,C10449A,C12789T,C12880T,C13860T,C14408T,G15451A,C15714T,C15738T,T15939C,T16342C,A16878T,C17410T,T17859C,A18163G,A19326G,C19955T,A20055G,C21618T,T21810C,G21987A,C22000A,C22109G,T22200A,G22317T,A23063T,G23401T,A23403G,C23525T,T23599G,C23604A,C23854A,G23948T,T24046C,A24424T,T24469A,T25054C,C25416T,C25584T,C26060T,C26270T,A26275G,C26577G,G26709A,C26858T,A27259C,G27382C,A27383T,T27384C,A27507C,A27747T,A28271T,T28297C,C28311T,G28881A,G28882A,G28883C,C28928T,C29311T	11288-11296,21633-21641,21992-21994,28362-28370			E:T9I,E:T11A,M:Q19E,M:A63T,N:P13L,N:R203K,N:G204R,N:L219F,ORF1a:K47R,ORF1a:S135R,ORF1a:T842I,ORF1a:G1307S,ORF1a:G1819S,ORF1a:L3027F,ORF1a:T3090I,ORF1a:L3201F,ORF1a:T3255I,ORF1a:P3395H,ORF1a:T4175I,ORF1b:P314L,ORF1b:G662S,ORF1b:S959P,ORF1b:R1315C,ORF1b:I1566V,ORF1b:T2163I,ORF3a:T223I,ORF6:D61L,ORF7a:R118S,ORF9b:I5T,ORF9b:P10S,S:T19I,S:A27S,S:V83A,S:G142D,S:H146Q,S:Q183E,S:V213E,S:G252V,S:N501Y,S:Q613H,S:D614G,S:H655Y,S:N679K,S:P681H,S:N764K,S:D796Y,S:Q954H,S:N969K	N:E31-,N:R32-,N:S33-,ORF1a:S3675-,ORF1a:G3676-,ORF1a:F3677-,ORF9b:E27-,ORF9b:N28-,ORF9b:A29-,S:L24-,S:P25-,S:P26-,S:Y144-		T25000C	C13860T|20J,C29311T|21G	C5284T,T24046C,T25054C,A27747T	1	2	4	7			ORF7a:R118S	0	0	1	1	4419-4656,5313-5569,10164-10373,19432-19433,19435-19438,19445,19447-19454,19456,19493,19524-19525,19528,19530,19532,19536-19551,21163-21371,22339-23048,23055-23060,23068-23075,23097-23098,23101-23102,23105-23128,27528-27718,27761,27767-27768,27771-27772,27774-27776,27780,27792-28088,29371-29611,29613-29614,29617-29618,29620-29622,29628,29632,29634	internal_XBB.1.9.2	C5284T,C13860T,A16878T,G23401T,T24046C,T25000C,T25054C,A27507C,A27747T,C28928T,C29311T		N:L219F,ORF7a:R118S,S:Q613H		NODE_0000726	C5284T,C13860T,T24046C,T25000C,T25054C,A27747T,C29311T		ORF7a:R118S		N/A	N/A	N/A	N/A	N/A	XBB.1.5	C5284T,G5720A,C12789T,C13860T,A16878T,G23401T,T24046C,T25000C,T25054C,A27507C,A27747T,T28297C,C28928T,C29311T		N:L219F,ORF1a:G1819S,ORF1a:T4175I,ORF7a:R118S,ORF9b:I5T,S:Q613H		ORF1a:1385-1464,ORF1a:1683-1768,ORF1a:3300-3370,ORF1b:1989-1991,ORF1b:1993-1997,ORF1b:2009,ORF1b:2020-2028,ORF1b:2566-2635,S:260-496,S:498-500,S:503-505,S:512,S:514-522,ORF7a:46-109,ORF7b:2,ORF7b:5-7,ORF7b:9,ORF7b:13-44,ORF8:1-65,N:367-420		3000	79.703704	mediocre	2452	10	0	good	0	24	10	41.666667	mediocre	18		0	good	0		0		0	0	good		0	0	good	0
7251	EPI_ISL_17960120	23E	23E (XBB.2.3)		23E	XBB.2.3.10.1	GE.1	22.714870	good	89	33	0	0	1567	0	66	14	0	531	86765	79	29686	0.9377320001337659	E:1,M:1,N:1,ORF1a:0.9675073846852988,ORF1b:0.9421364985163204,ORF3a:1,ORF6:1,ORF7a:0.7131147540983607,ORF7b:0.3181818181818182,ORF8:0.4672131147540984,ORF9b:1,S:0.9199372056514914	false	C241T,A405G,C601T,T670G,G2246A,C2790T,C3037T,G4184A,C4234T,C4321T,T5947C,G6536A,C9344T,A9424G,C9534T,C9866T,C10029T,G10447A,C10449A,C12880T,C14408T,G15451A,C15714T,C15738T,T15939C,C17410T,T17859C,A18163G,C19955T,A20055G,C21618T,T21810C,G21987A,C22000A,C22109G,T22200A,A22320G,C22664A,C22674T,T22679C,C22686T,A22688G,G22775A,A22786C,T22882G,G22895C,T22896C,G22898A,T22942G,G22992A,C22995G,A23013C,T23018C,T23019C,T23031C,A23055G,A23063T,T23075C,C23123T,A23403G,C23525T,T23599G,C23604A,C23854A,G23948T,A24424T,T24469A,C25000T,C25416T,C25584T,C26060T,C26270T,A26275G,C26577G,G26709A,C26858T,A27259C,G27382C,A27383T,T27384C,C27431T,C27476T,C27807T,A28271T,C28311T,G28881A,G28882A,G28883C,A29510C	11288-11296,21633-21641,21992-21994,22116-22118,28362-28370			E:T9I,E:T11A,M:Q19E,M:A63T,N:P13L,N:R203K,N:G204R,N:S413R,ORF1a:K47R,ORF1a:S135R,ORF1a:G661S,ORF1a:T842I,ORF1a:G1307S,ORF1a:G2091S,ORF1a:L3027F,ORF1a:T3090I,ORF1a:L3201F,ORF1a:T3255I,ORF1a:P3395H,ORF1b:P314L,ORF1b:G662S,ORF1b:R1315C,ORF1b:I1566V,ORF1b:T2163I,ORF3a:T223I,ORF6:D61L,ORF7a:A13V,ORF7a:T28I,ORF9b:P10S,S:T19I,S:A27S,S:V83A,S:G142D,S:H146Q,S:Q183E,S:F186I,S:V213E,S:D253G,S:L368I,S:S371F,S:S373P,S:S375F,S:T376A,S:D405N,S:R408S,S:N440K,S:V445P,S:G446S,S:N460K,S:S477N,S:T478R,S:E484A,S:F486P,S:F490S,S:Q498R,S:N501Y,S:Y505H,S:P521S,S:D614G,S:H655Y,S:N679K,S:P681H,S:N764K,S:D796Y,S:Q954H,S:N969K	N:E31-,N:R32-,N:S33-,ORF1a:S3675-,ORF1a:G3676-,ORF1a:F3677-,ORF9b:E27-,ORF9b:N28-,ORF9b:A29-,S:L24-,S:P25-,S:P26-,S:Y144-,S:N185-		T22813G	C27476T|25D		1	1	0	2	S:N417K		ORF7a:T28I	1	0	1	2	4422,4424-4425,4434-4647,10164-10368,19291-19553,21163-21366,22339-22631,22753,22758,22761,22772-22774,22782,27529-27582,27584-27586,27589,27592-27598,27600-27601,27604,27612-27636,27768,27770,27791-27792,27795,27800-27803,27813-28088	NODE_0000425	C601T,G2246A,T5947C,T22813G,A22995G,C27476T	22116-22118	ORF1a:G661S,ORF7a:T28I,S:F186I,S:N417K,S:K478R	S:N185-	internal_4477c590	C601T,G2246A,T22813G,C27476T		ORF1a:G661S,ORF7a:T28I,S:N417K		N/A	N/A	N/A	N/A	N/A	XBB.1.5	C601T,G2246A,C4234T,T5947C,G6536A,C16342T,T22317G,A22320G,T22813G,A22995G,C23123T,C27431T,C27476T	22116-22118	ORF1a:G661S,ORF1a:G2091S,ORF1b:P959S,ORF7a:A13V,ORF7a:T28I,S:F186I,S:V252G,S:D253G,S:N417K,S:K478R,S:P521S	S:N185-	ORF1a:1386-1387,ORF1a:1390-1461,ORF1a:3300-3368,ORF1b:1942-2029,ORF1b:2566-2633,S:260-357,S:399-400,S:404,S:407,ORF7a:46-71,ORF7a:73-81,ORF7b:5,ORF7b:12-14,ORF7b:16,ORF7b:20-44,ORF8:1-65		3000	46.925926	mediocre	1567	10	0	good	0	24	2	8.333333	good	10		0	good	0		0		0	0	good		0	0	good	0
7249	EPI_ISL_17960127	23E	23E (XBB.2.3)		23E	XBB.2.3.10.1.1	GE.1.1	96.118056	mediocre	73	33	0	0	2640	0	53	14	0	896	85627	110	29674	0.900411329966893	E:1,M:1,N:1,ORF1a:0.9577368779822768,ORF1b:0.9473293768545994,ORF3a:1,ORF6:0,ORF7a:0,ORF7b:0,ORF8:0.00819672131147541,ORF9b:1,S:0.8281004709576139	false	C241T,A405G,C601T,T670G,C673T,G2246A,C2790T,C3037T,G4184A,C4234T,C4321T,G5633A,T5947C,C5986T,C6318T,G6536A,C9344T,A9424G,C9534T,C9866T,C10029T,G10447A,C10449A,C12880T,C14408T,G15451A,C15714T,C15738T,T15939C,C17410T,T17859C,A18163G,C19955T,A20055G,C21618T,T21810C,G21987A,C22000A,C22109G,T22200A,A22320G,T22942G,G22992A,C22995G,A23013C,T23018C,T23019C,A23055G,A23063T,G23222A,A23403G,C23525T,T23599G,C23604A,C23854A,G23948T,A24424T,T24469A,C25000T,C25416T,C25584T,C26060T,C26270T,A26275G,C26577G,G26709A,C26858T,A28271T,C28311T,G28881A,G28882A,G28883C,A29510C	11288-11296,21633-21641,21992-21994,22116-22118,28362-28370			E:T9I,E:T11A,M:Q19E,M:A63T,N:P13L,N:R203K,N:G204R,N:S413R,ORF1a:K47R,ORF1a:S135R,ORF1a:G661S,ORF1a:T842I,ORF1a:G1307S,ORF1a:G1790S,ORF1a:P2018L,ORF1a:G2091S,ORF1a:L3027F,ORF1a:T3090I,ORF1a:L3201F,ORF1a:T3255I,ORF1a:P3395H,ORF1b:P314L,ORF1b:G662S,ORF1b:R1315C,ORF1b:I1566V,ORF1b:T2163I,ORF3a:T223I,ORF9b:P10S,S:T19I,S:A27S,S:V83A,S:G142D,S:H146Q,S:Q183E,S:F186I,S:V213E,S:D253G,S:N460K,S:S477N,S:T478R,S:E484A,S:F486P,S:Q498R,S:N501Y,S:E554K,S:D614G,S:H655Y,S:N679K,S:P681H,S:N764K,S:D796Y,S:Q954H,S:N969K	N:E31-,N:R32-,N:S33-,ORF1a:S3675-,ORF1a:G3676-,ORF1a:F3677-,ORF9b:E27-,ORF9b:N28-,ORF9b:A29-,S:L24-,S:P25-,S:P26-,S:Y144-,S:N185-		C23031T,C23075T	C5986T|20I	C673T,G5633A,C6318T	2	1	3	6	S:S490F,S:H505Y		ORF1a:G1790S,ORF1a:P2018L	2	0	2	4	298,312-323,325,4417-4654,10155,10163-10368,13380-13606,19301-19302,19305-19306,19309-19310,19313,19315,19318,19320,19324,19326,19329,19331,19339,19348,19353,19376,19378-19379,19528,19530-19553,21163-21377,22335-22912,22914,22927-22935,22945-22946,22950,22957-22959,22961,22968-22970,23058,23089,23092-23128,27199-28254,29669	NODE_0000425	C601T,C673T,G2246A,G5633A,T5947C,C5986T,C6318T,A22995G,C23031T,C23075T,G23222A	22116-22118	ORF1a:G661S,ORF1a:G1790S,ORF1a:P2018L,S:F186I,S:K478R,S:S490F,S:H505Y,S:E554K	S:N185-	GE.1.1	C673T,G5633A,C5986T,C6318T,C23031T,C23075T		ORF1a:G1790S,ORF1a:P2018L,S:S490F,S:H505Y		N/A	N/A	N/A	N/A	N/A	XBB.1.5	C601T,C673T,G2246A,C4234T,G5633A,T5947C,C5986T,C6318T,G6536A,C16342T,T22317G,A22320G,A22995G,C23031T,C23075T,G23222A	22116-22118	ORF1a:G661S,ORF1a:G1790S,ORF1a:P2018L,ORF1a:G2091S,ORF1b:P959S,S:F186I,S:V252G,S:D253G,S:K478R,S:S490F,S:H505Y,S:E554K	S:N185-	ORF1a:11,ORF1a:16-20,ORF1a:1384-1463,ORF1a:3297,ORF1a:3300-3368,ORF1a:4372-4401,ORF1b:1-47,ORF1b:1945-1951,ORF1b:1953,ORF1b:1955,ORF1b:1958,ORF1b:1961-1962,ORF1b:1970-1971,ORF1b:2021-2029,ORF1b:2566-2637,S:258-451,S:455-458,S:462-463,S:465-467,S:469-470,S:499,S:509,S:511-522,ORF6:1-62,ORF7a:1-122,ORF7b:1-44,ORF8:1-121		3000	86.666667	mediocre	2640	10	0	good	0	24	11	45.833333	mediocre	19		0	good	0		0		0	0	good		0	0	good	0
7254	EPI_ISL_18851605	24A	24A (JN.1)	Omicron	24A	BA.2.86.1.1.1	JN.1.1	15.065898	good	99	68	12	0	1348	0	69	17	1	451	87317	51	29827	0.9507072868942915	E:1,M:1,N:1,ORF1a:0.9391047489206998,ORF1b:0.9940652818991098,ORF3a:1,ORF6:1,ORF7a:1,ORF7b:1,ORF8:1,ORF9b:1,S:0.868916797488226	false	C241T,T670G,C897A,C1762A,C2790T,C3037T,G3431T,T3565C,G4184A,C4321T,C5512T,A6183G,T7057C,A7842G,C8293T,G8393A,C9344T,A9424G,C9534T,C10029T,C10198T,G10447A,C10449A,G11042T,G11727A,C11747T,C12789T,C12815T,C12880T,T13339C,C14408T,C15714T,T15756A,C17410T,A18163G,A18492G,C18894T,C19955T,A20055G,C21618T,C21622T,G21624C,C21711T,G21941T,G21987A,T22032C,C22033A,A22034G,T22200G,C22208T,C22295A,C22353A,G22992A,C22995A,T23005A,G23012A,T23018C,T23019C,A23055G,A23063T,T23075C,G23222A,C23271T,A23403G,C23423T,C23525T,T23599G,C23604G,C23854A,G23948T,C24378T,A24424T,T24469A,C24990T,C25000T,C25207T,C25584T,C26060T,C26270T,G26529C,C26577G,A26610G,C26681T,G26709A,C26833T,C26858T,A27259C,G27382C,A27383T,T27384C,C27807T,T27810C,A28271T,C28311T,G28881A,G28882A,G28883C,C28958A,A29510C	11288-11296,21633-21641,21765-21770,21992-21994,22194-22196,23009-23011,28362-28370,29734-29759	21608:TCATGCCGCTGT		E:T9I,M:D3H,M:Q19E,M:T30A,M:A63T,M:A104V,N:P13L,N:R203K,N:G204R,N:Q229K,N:S413R,ORF1a:S135R,ORF1a:A211D,ORF1a:F499L,ORF1a:T842I,ORF1a:V1056L,ORF1a:G1307S,ORF1a:K1973R,ORF1a:N2526S,ORF1a:A2710T,ORF1a:L3027F,ORF1a:T3090I,ORF1a:T3255I,ORF1a:P3395H,ORF1a:V3593F,ORF1a:R3821K,ORF1a:T4175I,ORF1b:P314L,ORF1b:R1315C,ORF1b:I1566V,ORF1b:T2163I,ORF3a:T223I,ORF6:D61L,ORF7b:F19L,ORF9b:P10S,S:T19I,S:R21T,S:A27S,S:S50L,S:V127F,S:G142D,S:F157S,S:R158G,S:L212I,S:V213G,S:L216F,S:H245N,S:A264D,S:S477N,S:T478K,S:N481K,S:E484K,S:F486P,S:Q498R,S:N501Y,S:Y505H,S:E554K,S:A570V,S:D614G,S:P621S,S:H655Y,S:N679K,S:P681R,S:N764K,S:D796Y,S:S939F,S:Q954H,S:N969K,S:P1143L	N:E31-,N:R32-,N:S33-,ORF1a:S3675-,ORF1a:G3676-,ORF1a:F3677-,ORF9b:E27-,ORF9b:N28-,ORF9b:A29-,S:L24-,S:P25-,S:P26-,S:H69-,S:V70-,S:Y144-,S:N211-,S:V483-	S:16:MPLF			C5512T,T7057C	0	0	2	2				0	0	0	0	2229-2508,4388-4648,6248-6507,15337-15383,22475-22974	NODE_0001407	C1762A,C5512T,T7057C,C11747T		ORF1a:F499L		internal_31dddbfd	C5512T,T7057C				JN.1	C1762A,C5512T,T7057C,C11747T		ORF1a:F499L		N/A	N/A	N/A	N/A	N/A	ORF1a:655-748,ORF1a:1375-1461,ORF1a:1995-2081,ORF1b:624-639,S:305-471		3000	38.814815	mediocre	1348	10	0	good	0	24	-6	0	good	2		0	good	0		0		0	0	good		0	0	good	0
7253	EPI_ISL_18851606	24A	24A (JN.1)	Omicron	24A	BA.2.86.1.1.5	JN.1.5	0.823388	good	121	68	12	0	545	0	85	17	1	165	88032	51	29827	0.9775607798548641	E:0.40789473684210525,M:0.852017937219731,N:1,ORF1a:0.9802317655078391,ORF1b:1,ORF3a:1,ORF6:1,ORF7a:1,ORF7b:1,ORF8:1,ORF9b:1,S:1	false	C241T,T670G,C897A,C2790T,C3037T,G3431T,T3565C,G4184A,C5986T,C6026T,A6183G,A7842G,C8293T,G8393A,C9344T,A9424G,C9534T,C10029T,C10198T,G10447A,C10449A,T10600C,G11042T,G11727A,C12295T,C12789T,C12815T,C12880T,T13339C,C14408T,C15714T,T15756A,G17278A,T17279C,C17410T,A18163G,A18492G,C18894T,C19955T,A20055G,C21618T,C21622T,G21624C,C21711T,G21941T,G21987A,T22032C,C22033A,A22034G,T22200G,C22208T,C22295A,C22353A,A22556G,G22577C,G22578A,A22629C,C22674T,T22679C,C22686T,A22688G,G22770A,G22775A,A22786C,G22813T,T22882G,G22895C,T22896A,G22898A,A22910G,C22916T,T22917G,T22926C,T22942A,G22992A,C22995A,T23005A,G23012A,T23018C,T23019C,A23055G,A23063T,T23075C,G23222A,C23271T,A23403G,C23423T,T23452A,C23525T,T23599G,C23604G,C23854A,G23948T,C24378T,A24424T,T24469A,C24990T,C25000T,C25207T,C25584T,C26060T,C26270T,C26642T,C26681T,G26709A,C26833T,C26858T,A27259C,G27382C,A27383T,T27384C,C27807T,T27810C,A28271T,C28311T,G28881A,G28882A,G28883C,C28958A,C29167T,A29510C	11288-11296,21633-21641,21765-21770,21992-21994,22194-22196,23009-23011,28362-28370,29734-29759	21608:TCATGCCGCTGT		E:T9I,M:A63T,M:A104V,N:P13L,N:R203K,N:G204R,N:Q229K,N:S413R,ORF1a:S135R,ORF1a:A211D,ORF1a:T842I,ORF1a:V1056L,ORF1a:G1307S,ORF1a:P1921S,ORF1a:K1973R,ORF1a:N2526S,ORF1a:A2710T,ORF1a:L3027F,ORF1a:T3090I,ORF1a:T3255I,ORF1a:P3395H,ORF1a:V3593F,ORF1a:R3821K,ORF1a:T4175I,ORF1b:P314L,ORF1b:V1271T,ORF1b:R1315C,ORF1b:I1566V,ORF1b:T2163I,ORF3a:T223I,ORF6:D61L,ORF7b:F19L,ORF9b:P10S,S:T19I,S:R21T,S:A27S,S:S50L,S:V127F,S:G142D,S:F157S,S:R158G,S:L212I,S:V213G,S:L216F,S:H245N,S:A264D,S:I332V,S:G339H,S:K356T,S:S371F,S:S373P,S:S375F,S:T376A,S:R403K,S:D405N,S:R408S,S:K417N,S:N440K,S:V445H,S:G446S,S:N450D,S:L452W,S:L455S,S:N460K,S:S477N,S:T478K,S:N481K,S:E484K,S:F486P,S:Q498R,S:N501Y,S:Y505H,S:E554K,S:A570V,S:D614G,S:P621S,S:H655Y,S:N679K,S:P681R,S:N764K,S:D796Y,S:S939F,S:Q954H,S:N969K,S:P1143L	N:E31-,N:R32-,N:S33-,ORF1a:S3675-,ORF1a:G3676-,ORF1a:F3677-,ORF9b:E27-,ORF9b:N28-,ORF9b:A29-,S:L24-,S:P25-,S:P26-,S:H69-,S:V70-,S:Y144-,S:N211-,S:V483-	S:16:MPLF			C6026T,T10600C,C12295T,T23452A,C26642T,C29167T	0	0	6	6			ORF1a:P1921S	0	0	1	1	4321,4388-4648,26339-26621	NODE_0001407	C5986T,C6026T,T10600C,C12295T,G17278A,T17279C,T23452A,C26642T,C29167T		ORF1a:P1921S,ORF1b:V1271T		JN.1.5	C6026T,T10600C,C12295T,T23452A,C26642T,C29167T		ORF1a:P1921S		JN.1	C5986T,C6026T,T10600C,C12295T,G17278A,T17279C,T23452A,C26642T,C29167T		ORF1a:P1921S,ORF1b:V1271T		N/A	N/A	N/A	N/A	N/A	ORF1a:1375-1461,E:32-76,M:1-33		3000	9.074074	good	545	10	0	good	0	24	-2	0	good	6		0	good	0		0		0	0	good		0	0	good	0
7256	EPI_ISL_18851602	24A	24A (JN.1)	Omicron	24A	BA.2.86.1.1.1	JN.1.1	38.027778	mediocre	107	68	12	0	1965	0	76	17	1	658	86668	51	29827	0.9300739056281978	E:1,M:1,N:1,ORF1a:0.907293796864349,ORF1b:0.9725519287833828,ORF3a:1,ORF6:1,ORF7a:1,ORF7b:1,ORF8:1,ORF9b:1,S:0.8618524332810047	false	C241T,T670G,C897A,C1762A,C2790T,C3037T,G3431T,T3565C,G4184A,C4321T,C5512T,A6183G,A7842G,C8293T,G8393A,C9534T,C10029T,C10198T,G10447A,C10449A,G11042T,G11727A,C11747T,C12789T,C12815T,C12880T,T13339C,C14408T,C15714T,T15756A,C17410T,A18163G,A18492G,C18894T,C19955T,A20055G,C21618T,C21622T,G21624C,C21711T,G21941T,G21987A,T22032C,C22033A,A22034G,T22200G,C22208T,G22775A,A22786C,G22813T,T22882G,G22895C,T22896A,G22898A,A22910G,C22916T,T22917G,T22926C,T22942A,G22992A,C22995A,T23005A,G23012A,T23018C,T23019C,A23044G,A23055G,A23063T,T23075C,G23222A,C23271T,A23403G,C23423T,C23525T,T23599G,C23604G,C23854A,G23948T,C24378T,A24424T,T24469A,C24990T,C25000T,C25207T,C25584T,C26060T,C26270T,G26529C,C26577G,A26610G,C26681T,G26709A,C26833T,C26858T,A27259C,G27382C,A27383T,T27384C,C27807T,T27810C,A28271T,C28311T,G28881A,G28882A,G28883C,C28958A,A29510C	11288-11296,21633-21641,21765-21770,21992-21994,22194-22196,23009-23011,28362-28370,29734-29759	21608:TCATGCCGCTGT		E:T9I,M:D3H,M:Q19E,M:T30A,M:A63T,M:A104V,N:P13L,N:R203K,N:G204R,N:Q229K,N:S413R,ORF1a:S135R,ORF1a:A211D,ORF1a:F499L,ORF1a:T842I,ORF1a:V1056L,ORF1a:G1307S,ORF1a:K1973R,ORF1a:N2526S,ORF1a:A2710T,ORF1a:T3090I,ORF1a:T3255I,ORF1a:P3395H,ORF1a:V3593F,ORF1a:R3821K,ORF1a:T4175I,ORF1b:P314L,ORF1b:R1315C,ORF1b:I1566V,ORF1b:T2163I,ORF3a:T223I,ORF6:D61L,ORF7b:F19L,ORF9b:P10S,S:T19I,S:R21T,S:A27S,S:S50L,S:V127F,S:G142D,S:F157S,S:R158G,S:L212I,S:V213G,S:L216F,S:D405N,S:R408S,S:K417N,S:N440K,S:V445H,S:G446S,S:N450D,S:L452W,S:L455S,S:N460K,S:S477N,S:T478K,S:N481K,S:E484K,S:F486P,S:Q498R,S:N501Y,S:Y505H,S:E554K,S:A570V,S:D614G,S:P621S,S:H655Y,S:N679K,S:P681R,S:N764K,S:D796Y,S:S939F,S:Q954H,S:N969K,S:P1143L	N:E31-,N:R32-,N:S33-,ORF1a:S3675-,ORF1a:G3676-,ORF1a:F3677-,ORF9b:E27-,ORF9b:N28-,ORF9b:A29-,S:L24-,S:P25-,S:P26-,S:H69-,S:V70-,S:Y144-,S:N211-,S:V483-	S:16:MPLF			C5512T,A23044G	0	0	2	2				0	0	0	0	2229-2508,4388-4648,6248-6507,6860-7084,9307-9497,15337-15557,22248-22774	NODE_0001407	C1762A,C5512T,C11747T,A23044G		ORF1a:F499L		internal_31dddbfd	C5512T,A23044G				JN.1	C1762A,C5512T,C11747T,A23044G		ORF1a:F499L		N/A	N/A	N/A	N/A	N/A	ORF1a:655-748,ORF1a:1375-1461,ORF1a:1995-2081,ORF1a:2199-2273,ORF1a:3014-3078,ORF1b:624-697,S:229-404		3000	61.666667	mediocre	1965	10	0	good	0	24	-6	0	good	2		0	good	0		0		0	0	good		0	0	good	0
7257	EPI_ISL_18851597	24A	24A (JN.1)	Omicron	24A	BA.2.86.1.1	JN.1	0	good	110	68	12	0	300	0	80	17	1	100	88321	51	29827	0.9857539377320002	E:1,M:1,N:1,ORF1a:1,ORF1b:1,ORF3a:1,ORF6:1,ORF7a:1,ORF7b:1,ORF8:1,ORF9b:1,S:0.9215070643642073	false	C241T,T670G,C897A,C2790T,C3037T,G3431T,T3565C,G4184A,C4321T,A6183G,A7842G,C8293T,G8393A,C9344T,A9424G,C9534T,C10029T,C10198T,G10447A,C10449A,G11042T,G11727A,C12789T,C12815T,C12880T,T13339C,C14408T,C15714T,T15756A,C17410T,G17562T,A18163G,A18492G,C18894T,G19525T,C19955T,A20055G,C21618T,C21622T,G21624C,C21711T,G21941T,G21987A,T22032C,C22033A,A22034G,T22200G,C22208T,C22295A,C22353A,G22424T,G22775A,A22786C,G22813T,T22882G,G22895C,T22896A,G22898A,A22910G,C22916T,T22917G,T22926C,T22942A,G22992A,C22995A,T23005A,G23012A,T23018C,T23019C,A23055G,A23063T,T23075C,G23222A,C23271T,A23403G,C23423T,C23525T,T23599G,C23604G,C23854A,G23948T,C24378T,A24424T,T24469A,C24990T,C25000T,C25207T,C25584T,C26060T,C26270T,G26529C,C26577G,A26610G,C26681T,G26709A,C26833T,C26858T,A27259C,G27382C,A27383T,T27384C,C27807T,T27810C,A28271T,C28311T,G28881A,G28882A,G28883C,C28958A,A29510C	11288-11296,21633-21641,21765-21770,21992-21994,22194-22196,23009-23011,28362-28370,29734-29759	21608:TCATGCCGCTGT		E:T9I,M:D3H,M:Q19E,M:T30A,M:A63T,M:A104V,N:P13L,N:R203K,N:G204R,N:Q229K,N:S413R,ORF1a:S135R,ORF1a:A211D,ORF1a:T842I,ORF1a:V1056L,ORF1a:G1307S,ORF1a:K1973R,ORF1a:N2526S,ORF1a:A2710T,ORF1a:L3027F,ORF1a:T3090I,ORF1a:T3255I,ORF1a:P3395H,ORF1a:V3593F,ORF1a:R3821K,ORF1a:T4175I,ORF1b:P314L,ORF1b:R1315C,ORF1b:I1566V,ORF1b:D2020Y,ORF1b:T2163I,ORF3a:T223I,ORF6:D61L,ORF7b:F19L,ORF9b:P10S,S:T19I,S:R21T,S:A27S,S:S50L,S:V127F,S:G142D,S:F157S,S:R158G,S:L212I,S:V213G,S:L216F,S:H245N,S:A264D,S:A288S,S:D405N,S:R408S,S:K417N,S:N440K,S:V445H,S:G446S,S:N450D,S:L452W,S:L455S,S:N460K,S:S477N,S:T478K,S:N481K,S:E484K,S:F486P,S:Q498R,S:N501Y,S:Y505H,S:E554K,S:A570V,S:D614G,S:P621S,S:H655Y,S:N679K,S:P681R,S:N764K,S:D796Y,S:S939F,S:Q954H,S:N969K,S:P1143L	N:E31-,N:R32-,N:S33-,ORF1a:S3675-,ORF1a:G3676-,ORF1a:F3677-,ORF9b:E27-,ORF9b:N28-,ORF9b:A29-,S:L24-,S:P25-,S:P26-,S:H69-,S:V70-,S:Y144-,S:N211-,S:V483-	S:16:MPLF			G17562T,G19525T,G22424T	0	0	3	3			ORF1b:D2020Y,S:A288S	0	0	2	2	22475-22774	NODE_0001407	G17562T,G19525T,G22424T		ORF1b:D2020Y,S:A288S		NODE_0001407	G17562T,G19525T,G22424T		ORF1b:D2020Y,S:A288S		JN.1	G17562T,G19525T,G22424T		ORF1b:D2020Y,S:A288S		N/A	N/A	N/A	N/A	N/A	S:305-404		3000	0	good	300	10	0	good	0	24	-5	0	good	3		0	good	0		0		0	0	good		0	0	good	0
7255	EPI_ISL_18851604	24A	24A (JN.1)	Omicron	24A	BA.2.86.1.1	JN.1	17.330261	good	96	68	12	0	1424	0	69	17	1	478	87253	51	29827	0.9481657358793432	E:1,M:1,N:1,ORF1a:0.9429675073846853,ORF1b:0.978486646884273,ORF3a:1,ORF6:1,ORF7a:1,ORF7b:1,ORF8:1,ORF9b:1,S:0.8673469387755102	false	C241T,T670G,C897A,C2790T,C3037T,G3431T,T3565C,G4184A,C4321T,A6183G,C7113T,A7842G,C8293T,G8393A,C9344T,A9424G,C9534T,C10029T,C10198T,G10447A,C10449A,G11042T,G11727A,C12789T,C12815T,C12880T,T13339C,C14408T,C15714T,T15756A,C17410T,A18163G,A18492G,C18894T,C19955T,A20055G,C21618T,C21622T,G21624C,C21711T,G21941T,G21987A,T22032C,C22033A,A22034G,T22200G,C22208T,C22295A,C22353A,G22992A,C22995A,T23005A,G23012A,T23018C,T23019C,A23055G,A23063T,T23075C,G23222A,C23271T,A23403G,C23423T,C23525T,T23599G,C23604G,C23854A,G23948T,C24378T,A24424T,T24469A,C24990T,C25000T,C25207T,C25584T,C26060T,C26270T,G26529C,C26577G,A26610G,C26681T,G26709A,C26833T,C26858T,A27259C,G27382C,A27383T,T27384C,C27807T,T27810C,A28271T,C28311T,G28881A,G28882A,G28883C,C28958A,A29510C	11288-11296,21633-21641,21765-21770,21992-21994,22194-22196,23009-23011,28362-28370,29734-29759	21608:TCATGCCGCTGT		E:T9I,M:D3H,M:Q19E,M:T30A,M:A63T,M:A104V,N:P13L,N:R203K,N:G204R,N:Q229K,N:S413R,ORF1a:S135R,ORF1a:A211D,ORF1a:T842I,ORF1a:V1056L,ORF1a:G1307S,ORF1a:K1973R,ORF1a:T2283I,ORF1a:N2526S,ORF1a:A2710T,ORF1a:L3027F,ORF1a:T3090I,ORF1a:T3255I,ORF1a:P3395H,ORF1a:V3593F,ORF1a:R3821K,ORF1a:T4175I,ORF1b:P314L,ORF1b:R1315C,ORF1b:I1566V,ORF1b:T2163I,ORF3a:T223I,ORF6:D61L,ORF7b:F19L,ORF9b:P10S,S:T19I,S:R21T,S:A27S,S:S50L,S:V127F,S:G142D,S:F157S,S:R158G,S:L212I,S:V213G,S:L216F,S:H245N,S:A264D,S:S477N,S:T478K,S:N481K,S:E484K,S:F486P,S:Q498R,S:N501Y,S:Y505H,S:E554K,S:A570V,S:D614G,S:P621S,S:H655Y,S:N679K,S:P681R,S:N764K,S:D796Y,S:S939F,S:Q954H,S:N969K,S:P1143L	N:E31-,N:R32-,N:S33-,ORF1a:S3675-,ORF1a:G3676-,ORF1a:F3677-,ORF9b:E27-,ORF9b:N28-,ORF9b:A29-,S:L24-,S:P25-,S:P26-,S:H69-,S:V70-,S:Y144-,S:N211-,S:V483-	S:16:MPLF		C7113T|24E&24C&24B&25B&25A&24G&24D&25D&25G&25F		0	1	0	1			ORF1a:T2283I	0	0	1	1	1261,1338-1562,4388-4648,6248-6507,15337-15510,17562,22475-22974,24819,24872	NODE_0001407	C7113T		ORF1a:T2283I		NODE_0001407	C7113T		ORF1a:T2283I		JN.1	C7113T		ORF1a:T2283I		N/A	N/A	N/A	N/A	N/A	ORF1a:332,ORF1a:358-433,ORF1a:1375-1461,ORF1a:1995-2081,ORF1b:624-681,S:305-471,S:1086,S:1104		3000	41.629630	mediocre	1424	10	0	good	0	24	-4	0	good	4		0	good	0		0		0	0	good		0	0	good	0
7258	EPI_ISL_17837255	23E	23E (XBB.2.3)		23E	XBB.2.3.3.1	GJ.1	0	good	99	56	0	0	155	0	68	13	0	32	88478	43	29786	0.9894993813329767	E:1,M:1,N:0.9976190476190476,ORF1a:1,ORF1b:1,ORF3a:1,ORF6:1,ORF7a:0.8688524590163934,ORF7b:1,ORF8:1,ORF9b:1,S:0.9882260596546311	false	C44T,C241T,G265A,A405G,T670G,C1549T,C2790T,C3037T,G4184A,C4234T,C4321T,G6536A,C9344T,A9424G,C9534T,C9866T,C10029T,C10198T,G10447A,C10449A,A12878G,C12880T,C14408T,G15451A,C15714T,C15738T,T15939C,C17410T,T17859C,A18163G,A19326G,C19884T,C19955T,A20055G,C21618T,G21987A,C22000A,A22108T,C22109G,T22200A,A22320G,G22577C,G22578A,G22599C,C22664A,C22674T,T22679C,C22686T,A22688G,G22775A,A22786C,G22813T,T22882G,G22895C,T22896C,G22898A,T22942G,G22992A,C22995A,A23013C,T23018C,T23019C,T23031C,A23055G,A23063T,T23075C,C23123T,A23403G,C23525T,T23599G,C23604A,C23854A,G23948T,A24424T,T24469A,C25000T,C25416T,C25584T,C26060T,C26270T,A26275G,C26577G,G26709A,C26858T,T27231C,A27259C,G27382C,A27383T,T27384C,C27431T,C27807T,G28209C,A28271T,C28311T,G28881A,G28882A,G28883C,A29510C,G29706T	11288-11296,21633-21641,21992-21994,28362-28370,29734-29759			E:T9I,E:T11A,M:Q19E,M:A63T,N:P13L,N:R203K,N:G204R,N:S413R,ORF1a:K47R,ORF1a:S135R,ORF1a:T842I,ORF1a:G1307S,ORF1a:G2091S,ORF1a:L3027F,ORF1a:T3090I,ORF1a:L3201F,ORF1a:T3255I,ORF1a:P3395H,ORF1a:I4205V,ORF1b:P314L,ORF1b:G662S,ORF1b:R1315C,ORF1b:I1566V,ORF1b:T2163I,ORF3a:T223I,ORF6:D61L,ORF7a:A13V,ORF8:E106Q,ORF9b:P10S,S:T19I,S:A27S,S:G142D,S:H146Q,S:K182N,S:Q183E,S:V213E,S:D253G,S:G339H,S:R346T,S:L368I,S:S371F,S:S373P,S:S375F,S:T376A,S:D405N,S:R408S,S:K417N,S:N440K,S:V445P,S:G446S,S:N460K,S:S477N,S:T478K,S:E484A,S:F486P,S:F490S,S:Q498R,S:N501Y,S:Y505H,S:P521S,S:D614G,S:H655Y,S:N679K,S:P681H,S:N764K,S:D796Y,S:Q954H,S:N969K	N:E31-,N:R32-,N:S33-,ORF1a:S3675-,ORF1a:G3676-,ORF1a:F3677-,ORF9b:E27-,ORF9b:N28-,ORF9b:A29-,S:L24-,S:P25-,S:P26-,S:Y144-				G265A,T27231C	0	0	2	2				0	0	0	0	21803-21847,27454-27499,29530-29593	NODE_0000425	G265A,C1549T,A12878G,C19884T,A22108T,T27231C,G28209C		ORF1a:I4205V,ORF8:E106Q,S:K182N		internal_91d6f56e	G265A,C1549T,T27231C				N/A	N/A	N/A	N/A	N/A	XBB.1.5	G265A,C1549T,C4234T,G6536A,A12878G,C16342T,C19884T,A22108T,T22317G,A22320G,C23123T,T27231C,C27431T,T27915G,G28209C,G29706T		ORF1a:G2091S,ORF1a:I4205V,ORF1b:P959S,ORF7a:A13V,ORF8:*8G,ORF8:E106Q,S:K182N,S:V252G,S:D253G,S:P521S		S:81-95,ORF7a:21-36,N:420		3000	0	good	155	10	0	good	0	24	-6	0	good	2		0	good	0		0		0	0	good		0	0	good	0
7260	EPI_ISL_17837249	23B	23B (XBB.1.16)		23B	XBB.1.16.1	XBB.1.16.1	0.173611	good	107	65	0	0	132	0	72	16	0	45	88435	43	29786	0.9902685349296058	E:1,M:1,N:1,ORF1a:1,ORF1b:0.9888724035608308,ORF3a:1,ORF6:1,ORF7a:1,ORF7b:1,ORF8:1,ORF9b:1,S:0.9882260596546311	false	C44T,C241T,A405G,T670G,G805T,C2790T,C3037T,G4184A,C4321T,T6637C,C9344T,A9424G,C9534T,C9866T,C10029T,C10198T,G10447A,C10449A,C11750T,C11956T,T12730A,C12880T,C14408T,A14856G,G15451A,C15557T,C15714T,C15738T,T15939C,T16342C,C17410T,T17859C,A18163G,G18703T,A19326G,C19955T,A20055G,C20199T,G20237A,C21516T,C21618T,G21987A,C22000A,A22101T,C22109G,T22200A,G22317T,G22577C,G22578A,G22599C,C22664A,C22674T,T22679C,C22686T,A22688G,G22775A,A22786C,G22813T,T22882G,G22895C,T22896C,G22898A,G22899T,T22942G,G22992A,C22995G,A23013C,T23018C,T23019C,T23031C,A23055G,A23063T,T23075C,C23202T,A23403G,C23525T,T23599G,C23604A,C23854A,G23948T,A24424T,T24469A,C25000T,C25416T,C25584T,T25662C,C26060T,C26270T,A26275G,C26577G,G26709A,C26858T,A27259C,G27382C,A27383T,T27384C,C27807T,G27915T,A28271T,T28297C,C28311T,A28447G,G28881A,G28882A,G28883C,C29386T,A29510C	686-694,11288-11296,21633-21641,21992-21994,28362-28370,29734-29759			E:T9I,E:T11A,M:Q19E,M:A63T,N:P13L,N:R203K,N:G204R,N:S413R,ORF1a:K47R,ORF1a:S135R,ORF1a:T842I,ORF1a:G1307S,ORF1a:L3027F,ORF1a:T3090I,ORF1a:L3201F,ORF1a:T3255I,ORF1a:P3395H,ORF1a:L3829F,ORF1b:P314L,ORF1b:G662S,ORF1b:A697V,ORF1b:S959P,ORF1b:R1315C,ORF1b:I1566V,ORF1b:D1746Y,ORF1b:T2163I,ORF1b:R2257K,ORF3a:T223I,ORF6:D61L,ORF8:G8*,ORF9b:I5T,ORF9b:P10S,ORF9b:N55S,S:T19I,S:A27S,S:G142D,S:H146Q,S:E180V,S:Q183E,S:V213E,S:G252V,S:G339H,S:R346T,S:L368I,S:S371F,S:S373P,S:S375F,S:T376A,S:D405N,S:R408S,S:K417N,S:N440K,S:V445P,S:G446I,S:N460K,S:S477N,S:T478R,S:E484A,S:F486P,S:F490S,S:Q498R,S:N501Y,S:Y505H,S:T547I,S:D614G,S:H655Y,S:N679K,S:P681H,S:N764K,S:D796Y,S:Q954H,S:N969K	N:E31-,N:R32-,N:S33-,ORF1a:K141-,ORF1a:S142-,ORF1a:F143-,ORF1a:S3675-,ORF1a:G3676-,ORF1a:F3677-,ORF9b:E27-,ORF9b:N28-,ORF9b:A29-,S:L24-,S:P25-,S:P26-,S:Y144-				G805T,T6637C,C15557T,C20199T,G20237A,C21516T,G22899T,T25662C	0	0	8	8			ORF1b:A697V,ORF1b:R2257K,S:S446I	0	0	3	3	15583-15625,20069-20112,21803-21847	NODE_0000642	G805T,T6637C,C15557T,C20199T,G20237A,C21516T,G22899T,C23202T,T25662C	686-694	ORF1b:A697V,ORF1b:R2257K,S:S446I,S:T547I	ORF1a:K141-,ORF1a:S142-,ORF1a:F143-	internal_9df31b5b	G805T,T6637C,C15557T,C20199T,G20237A,C21516T,G22899T,T25662C	686-694	ORF1b:A697V,ORF1b:R2257K,S:S446I	ORF1a:K141-,ORF1a:S142-,ORF1a:F143-	N/A	N/A	N/A	N/A	N/A	XBB.1.5	G805T,T6637C,C11750T,C11956T,T12730A,A14856G,C15557T,G18703T,C20199T,G20237A,C21516T,A22101T,G22899T,A22995G,C23202T,T25662C,T28297C,A28447G,C29386T	686-694	ORF1a:L3829F,ORF1b:A697V,ORF1b:D1746Y,ORF1b:R2257K,ORF9b:I5T,ORF9b:N55S,S:E180V,S:S446I,S:K478R,S:T547I	ORF1a:K141-,ORF1a:S142-,ORF1a:F143-	ORF1b:706-720,ORF1b:2201-2215,S:81-95		3000	0	good	132	10	0	good	0	24	1	4.166667	good	9		0	good	0		0		0	0	good		0	0	good	0
7259	EPI_ISL_17837250	23B	23B (XBB.1.16)		23B	XBB.1.16.1	XBB.1.16.1	0.173611	good	101	56	0	0	163	0	71	13	0	34	88462	43	29786	0.9892318496471926	E:1,M:1,N:0.9976190476190476,ORF1a:0.9959100204498977,ORF1b:1,ORF3a:1,ORF6:1,ORF7a:1,ORF7b:1,ORF8:1,ORF9b:1,S:0.9882260596546311	false	C44T,C241T,A405G,T670G,C1848T,C2790T,C3037T,G4184A,C4321T,C9344T,A9424G,C9534T,C9866T,C10029T,C10198T,G10447A,C10449A,C11750T,C11956T,T12730A,C12880T,C14408T,A14856G,C14913T,G15451A,C15714T,C15738T,T15939C,T16342C,C17410T,T17859C,A18163G,G18703T,A19326G,C19955T,A20055G,C21618T,G21987A,C22000A,A22101T,C22109G,T22200A,G22317T,G22577C,G22578A,G22599C,C22664A,C22674T,T22679C,C22686T,A22688G,G22775A,A22786C,G22813T,T22882G,G22895C,T22896C,G22898A,T22942G,G22992A,C22995G,A23013C,T23018C,T23019C,T23031C,A23055G,A23063T,C23202T,A23403G,C23525T,T23599G,C23604A,C23854A,G23948T,A24424T,T24469A,C25000T,C25416T,C25584T,C26060T,C26270T,A26275G,C26577G,G26709A,C26858T,A27259C,G27382C,A27383T,T27384C,C27807T,G27915T,G28028T,A28271T,T28297C,C28311T,A28447G,G28881A,G28882A,G28883C,C29386T,A29510C	11288-11296,21633-21641,21992-21994,28362-28370,29734-29759			E:T9I,E:T11A,M:Q19E,M:A63T,N:P13L,N:R203K,N:G204R,N:S413R,ORF1a:K47R,ORF1a:S135R,ORF1a:S528L,ORF1a:T842I,ORF1a:G1307S,ORF1a:L3027F,ORF1a:T3090I,ORF1a:L3201F,ORF1a:T3255I,ORF1a:P3395H,ORF1a:L3829F,ORF1b:P314L,ORF1b:G662S,ORF1b:S959P,ORF1b:R1315C,ORF1b:I1566V,ORF1b:D1746Y,ORF1b:T2163I,ORF3a:T223I,ORF6:D61L,ORF8:G8*,ORF8:W45C,ORF9b:I5T,ORF9b:P10S,ORF9b:N55S,S:T19I,S:A27S,S:G142D,S:H146Q,S:E180V,S:Q183E,S:V213E,S:G252V,S:G339H,S:R346T,S:L368I,S:S371F,S:S373P,S:S375F,S:T376A,S:D405N,S:R408S,S:K417N,S:N440K,S:V445P,S:G446S,S:N460K,S:S477N,S:T478R,S:E484A,S:F486P,S:F490S,S:Q498R,S:N501Y,S:T547I,S:D614G,S:H655Y,S:N679K,S:P681H,S:N764K,S:D796Y,S:Q954H,S:N969K	N:E31-,N:R32-,N:S33-,ORF1a:S3675-,ORF1a:G3676-,ORF1a:F3677-,ORF9b:E27-,ORF9b:N28-,ORF9b:A29-,S:L24-,S:P25-,S:P26-,S:Y144-		C23075T		C1848T,C14913T,G28028T	1	0	3	4	S:H505Y		ORF1a:S528L,ORF8:W45C	1	0	2	3	10603-10656,21803-21847,29530-29593	NODE_0000642	C1848T,C14913T,C23075T,C23202T,G28028T		ORF1a:S528L,ORF8:W45C,S:H505Y,S:T547I		internal_9df31b5b	C1848T,C14913T,C23075T,G28028T		ORF1a:S528L,ORF8:W45C,S:H505Y		N/A	N/A	N/A	N/A	N/A	XBB.1.5	C1848T,C11750T,C11956T,T12730A,A14856G,C14913T,G18703T,A22101T,A22995G,C23075T,C23202T,G28028T,T28297C,A28447G,C29386T		ORF1a:S528L,ORF1a:L3829F,ORF1b:D1746Y,ORF8:W45C,ORF9b:I5T,ORF9b:N55S,S:E180V,S:K478R,S:H505Y,S:T547I		ORF1a:3447-3464,S:81-95,N:420		3000	0	good	163	10	0	good	0	24	1	4.166667	good	9		0	good	0		0		0	0	good		0	0	good	0
7261	EPI_ISL_17837246	23A	23A (XBB.1.5)		23A	XBB.1.5	XBB.1.5	0	good	98	56	0	0	45	0	69	13	0	15	88592	43	29786	0.9931779420125071	E:1,M:1,N:1,ORF1a:1,ORF1b:1,ORF3a:1,ORF6:1,ORF7a:1,ORF7b:1,ORF8:1,ORF9b:1,S:0.9882260596546311	false	C44T,C241T,A405G,T670G,C2790T,C3037T,G4184A,C4321T,C5826T,G6052A,C9344T,A9424G,C9534T,C9866T,C10029T,C10198T,T10204C,G10447A,C10449A,C12880T,G13813T,C14318T,C14408T,G15451A,C15714T,C15738T,T15939C,T16342C,T17124C,C17410T,T17859C,A18163G,C19017T,A19326G,C19955T,A20055G,C21618T,G21956C,G21987A,C22000A,C22109G,T22200A,G22317T,G22577C,G22578A,G22599C,C22664A,C22674T,T22679C,C22686T,A22688G,G22775A,A22786C,G22813T,T22882G,G22895C,T22896C,G22898A,T22942G,G22992A,C22995A,A23013C,T23018C,T23019C,T23031C,A23055G,A23063T,T23075C,A23403G,C23525T,T23599G,C23604A,C23854A,G23948T,A24424T,T24469A,C25000T,C25416T,C25584T,C26060T,C26270T,A26275G,C26577G,G26709A,C26858T,A27259C,G27382C,A27383T,T27384C,T27605C,C27807T,G27915T,A28271T,C28311T,G28881A,G28882A,G28883C,A29510C	11288-11296,21633-21641,21992-21994,28362-28370,29734-29759			E:T9I,E:T11A,M:Q19E,M:A63T,N:P13L,N:R203K,N:G204R,N:S413R,ORF1a:K47R,ORF1a:S135R,ORF1a:T842I,ORF1a:G1307S,ORF1a:T1854I,ORF1a:L3027F,ORF1a:T3090I,ORF1a:L3201F,ORF1a:T3255I,ORF1a:P3395H,ORF1b:A116S,ORF1b:T284I,ORF1b:P314L,ORF1b:G662S,ORF1b:S959P,ORF1b:R1315C,ORF1b:I1566V,ORF1b:T2163I,ORF3a:T223I,ORF6:D61L,ORF7a:V71A,ORF8:G8*,ORF9b:P10S,S:T19I,S:A27S,S:E132Q,S:G142D,S:H146Q,S:Q183E,S:V213E,S:G252V,S:G339H,S:R346T,S:L368I,S:S371F,S:S373P,S:S375F,S:T376A,S:D405N,S:R408S,S:K417N,S:N440K,S:V445P,S:G446S,S:N460K,S:S477N,S:T478K,S:E484A,S:F486P,S:F490S,S:Q498R,S:N501Y,S:Y505H,S:D614G,S:H655Y,S:N679K,S:P681H,S:N764K,S:D796Y,S:Q954H,S:N969K	N:E31-,N:R32-,N:S33-,ORF1a:S3675-,ORF1a:G3676-,ORF1a:F3677-,ORF9b:E27-,ORF9b:N28-,ORF9b:A29-,S:L24-,S:P25-,S:P26-,S:Y144-				C5826T,G6052A,G13813T,C14318T,C19017T,G21956C,T27605C	0	0	7	7			ORF1a:T1854I,ORF1b:A116S,ORF1b:T284I,ORF7a:V71A,S:E132Q	0	0	5	5	21803-21847	internal_XBB_1_5	C5826T,G6052A,T10204C,G13813T,C14318T,T17124C,C19017T,G21956C,T27605C		ORF1a:T1854I,ORF1b:A116S,ORF1b:T284I,ORF7a:V71A,S:E132Q		internal_XBB_1_5	C5826T,G6052A,T10204C,G13813T,C14318T,T17124C,C19017T,G21956C,T27605C		ORF1a:T1854I,ORF1b:A116S,ORF1b:T284I,ORF7a:V71A,S:E132Q		N/A	N/A	N/A	N/A	N/A	XBB.1.5	C5826T,G6052A,T10204C,G13813T,C14318T,T17124C,C19017T,G21956C,T27605C		ORF1a:T1854I,ORF1b:A116S,ORF1b:T284I,ORF7a:V71A,S:E132Q		S:81-95		3000	0	good	45	10	0	good	0	24	-1	0	good	7		0	good	0		0		0	0	good		0	0	good	0
7263	EPI_ISL_19406615	24A	24A (JN.1)	Omicron	24A	BA.2.86.1.1.16.1	JN.1.16.1	506.250000	bad	119	0	0	0	0	0	84	0	0	0	89218	6	29903	0.999832792696385	E:1,M:1,N:1,ORF1a:1,ORF1b:1,ORF3a:1,ORF6:1,ORF7a:1,ORF7b:1,ORF8:1,ORF9b:1,S:1	false	C241T,T670G,C897A,C2790T,C3037T,G3431T,T3565C,G4184A,C4321T,C6573T,A7842G,C8293T,G8393A,G8881A,C9344T,A9424G,C9430T,C9534T,C10029T,C10198T,G10447A,C10449A,G11042T,T11296G,G11335T,G11727A,C12789T,C12815T,C12880T,T13339C,C14408T,C15714T,T15756A,C17410T,A18163G,A18492G,C18894T,C19955T,A20055G,C21618T,C21622T,G21624C,C21711T,G21941T,G21987A,T22200G,C22208T,C22295A,C22353A,A22556G,G22577C,G22578A,G22599C,C22674T,T22679C,C22686T,A22688G,G22770A,G22775A,A22786C,T22882G,G22895C,T22896A,G22898A,A22910G,C22916T,T22917G,T22926C,T22928C,T22942A,G22992A,C22995A,T23005A,T23018C,T23019C,A23055G,A23063T,T23075C,G23222A,C23271T,A23403G,C23423T,C23525T,T23599G,C23604G,C23854A,G23948T,T24136C,C24378T,A24424T,T24469A,C24990T,C25000T,G25157C,C25207T,C25584T,C26060T,C26270T,G26529C,C26577G,A26610G,C26681T,G26709A,C26833T,C26858T,A27259C,G27382C,A27383T,T27384C,C27807T,T27810C,A28271T,C28311T,C28367T,G28881A,G28882A,G28883C,C28958A,A29510C				E:T9I,M:D3H,M:Q19E,M:T30A,M:A63T,M:A104V,N:P13L,N:R32C,N:R203K,N:G204R,N:Q229K,N:S413R,ORF1a:S135R,ORF1a:A211D,ORF1a:T842I,ORF1a:V1056L,ORF1a:G1307S,ORF1a:S2103F,ORF1a:N2526S,ORF1a:A2710T,ORF1a:L3027F,ORF1a:T3090I,ORF1a:T3255I,ORF1a:P3395H,ORF1a:V3593F,ORF1a:F3677L,ORF1a:R3821K,ORF1a:T4175I,ORF1b:P314L,ORF1b:R1315C,ORF1b:I1566V,ORF1b:T2163I,ORF3a:T223I,ORF6:D61L,ORF7b:F19L,ORF9b:P10S,S:T19I,S:R21T,S:S50L,S:V127F,S:G142D,S:V213G,S:L216F,S:H245N,S:A264D,S:I332V,S:G339H,S:R346T,S:S371F,S:S373P,S:S375F,S:T376A,S:R403K,S:D405N,S:R408S,S:N440K,S:V445H,S:G446S,S:N450D,S:L452W,S:L455S,S:F456L,S:N460K,S:S477N,S:T478K,S:N481K,S:F486P,S:Q498R,S:N501Y,S:Y505H,S:E554K,S:A570V,S:D614G,S:P621S,S:H655Y,S:N679K,S:P681R,S:N764K,S:D796Y,S:S939F,S:Q954H,S:N969K,S:P1143L,S:D1199H			T21C,T44C,G6183A,C22032T,A22033C,G22034A,C22629A,T22813G,A23012G		C6573T,G8881A,C9430T,-11296G,G11335T,T24136C,G25157C,-28367T	9	0	8	17	N:-31E,N:-33S,ORF1a:R1973K,ORF1a:-3675S,ORF1a:-3676G,ORF9b:-27E,ORF9b:-28N,ORF9b:-29A,S:-24L,S:-25P,S:-26P,S:S27A,S:-69H,S:-70V,S:-144Y,S:S157F,S:G158R,S:-211N,S:I212L,S:T356K,S:N417K,S:-483V,S:K484E		N:-32C,ORF1a:S2103F,ORF1a:-3677L,S:D1199H	23	0	4	27		NODE_0001407	T21C,T44C,G6183A,C6573T,G8881A,C9430T,-11296G,G11335T,C22032T,A22033C,G22034A,G22599C,C22629A,T22813G,T22928C,A23012G,T24136C,G25157C,-28367T		N:-31E,N:-32C,N:-33S,ORF1a:R1973K,ORF1a:S2103F,ORF1a:-3675S,ORF1a:-3676G,ORF1a:-3677L,ORF9b:-27E,ORF9b:-28N,ORF9b:-29A,S:-24L,S:-25P,S:-26P,S:S27A,S:-69H,S:-70V,S:-144Y,S:S157F,S:G158R,S:-211N,S:I212L,S:R346T,S:T356K,S:N417K,S:F456L,S:-483V,S:K484E,S:D1199H		NODE_0001590	T21C,T44C,G6183A,C6573T,G8881A,C9430T,-11296G,G11335T,C22032T,A22033C,G22034A,C22629A,T22813G,A23012G,T24136C,G25157C,-28367T		N:-31E,N:-32C,N:-33S,ORF1a:R1973K,ORF1a:S2103F,ORF1a:-3675S,ORF1a:-3676G,ORF1a:-3677L,ORF9b:-27E,ORF9b:-28N,ORF9b:-29A,S:-24L,S:-25P,S:-26P,S:S27A,S:-69H,S:-70V,S:-144Y,S:S157F,S:G158R,S:-211N,S:I212L,S:T356K,S:N417K,S:-483V,S:K484E,S:D1199H		JN.1	T21C,T44C,G6183A,C6573T,G8881A,C9430T,-11296G,G11335T,C22032T,A22033C,G22034A,G22599C,C22629A,T22813G,T22928C,A23012G,T24136C,G25157C,-28367T		N:-31E,N:-32C,N:-33S,ORF1a:R1973K,ORF1a:S2103F,ORF1a:-3675S,ORF1a:-3676G,ORF1a:-3677L,ORF9b:-27E,ORF9b:-28N,ORF9b:-29A,S:-24L,S:-25P,S:-26P,S:S27A,S:-69H,S:-70V,S:-144Y,S:S157F,S:G158R,S:-211N,S:I212L,S:R346T,S:T356K,S:N417K,S:F456L,S:-483V,S:K484E,S:D1199H		N/A	N/A	N/A	N/A	N/A			3000	0	good	0	10	0	good	0	24	54	225	bad	62		0	good	0		0		0	0	good		0	0	good	0
7262	EPI_ISL_17837238	23E	23E (XBB.2.3)		23E	XBB.2.3.20	XBB.2.3.20	0	good	98	59	0	0	205	0	68	14	0	49	88416	43	29786	0.9878273082968264	E:1,M:1,N:0.9976190476190476,ORF1a:0.9925017041581459,ORF1b:1,ORF3a:1,ORF6:1,ORF7a:1,ORF7b:1,ORF8:1,ORF9b:1,S:0.9882260596546311	false	C44T,C241T,A405G,T670G,C2790T,C3037T,G4184A,C4234T,C4321T,T6394C,G6536A,C9344T,A9424G,C9534T,C9866T,C10029T,C10198T,G10447A,C10449A,C12880T,C14408T,G15451A,C15714T,C15738T,T15939C,C17410T,T17859C,A18163G,T18882C,A19326G,C19955T,A20055G,C21618T,G21987A,C22000A,C22109G,T22200A,A22320G,G22577C,G22578A,G22599C,C22664A,C22674T,T22679C,C22686T,A22688G,G22775A,A22786C,G22813T,T22882G,G22895C,T22896C,G22898A,T22942G,G22992A,C22995A,A23013C,T23018C,T23019C,T23031C,A23055G,A23063T,T23075C,C23123T,A23403G,C23525T,T23599G,C23604A,C23854A,G23948T,A24424T,T24469A,C25000T,C25416T,C25584T,C26060T,C26270T,A26275G,C26577G,G26709A,C26858T,A27259C,G27382C,A27383T,T27384C,C27431T,C27661T,C27807T,T27992A,A28271T,C28311T,C28498T,G28881A,G28882A,G28883C,G29072T,A29510C,G29706T	11288-11296,21633-21641,21992-21994,22190-22192,28362-28370,29734-29759			E:T9I,E:T11A,M:Q19E,M:A63T,N:P13L,N:R203K,N:G204R,N:A267S,N:S413R,ORF1a:K47R,ORF1a:S135R,ORF1a:T842I,ORF1a:G1307S,ORF1a:G2091S,ORF1a:L3027F,ORF1a:T3090I,ORF1a:L3201F,ORF1a:T3255I,ORF1a:P3395H,ORF1b:P314L,ORF1b:G662S,ORF1b:R1315C,ORF1b:I1566V,ORF1b:T2163I,ORF3a:T223I,ORF6:D61L,ORF7a:A13V,ORF7a:Q90*,ORF9b:P10S,ORF9b:T72I,S:T19I,S:A27S,S:G142D,S:H146Q,S:Q183E,S:V213E,S:D253G,S:G339H,S:R346T,S:L368I,S:S371F,S:S373P,S:S375F,S:T376A,S:D405N,S:R408S,S:K417N,S:N440K,S:V445P,S:G446S,S:N460K,S:S477N,S:T478K,S:E484A,S:F486P,S:F490S,S:Q498R,S:N501Y,S:Y505H,S:P521S,S:D614G,S:H655Y,S:N679K,S:P681H,S:N764K,S:D796Y,S:Q954H,S:N969K	N:E31-,N:R32-,N:S33-,ORF1a:S3675-,ORF1a:G3676-,ORF1a:F3677-,ORF9b:E27-,ORF9b:N28-,ORF9b:A29-,S:L24-,S:P25-,S:P26-,S:Y144-,S:I210-				T6394C,C27661T,C28498T	0	0	3	3			ORF7a:Q90*,ORF9b:T72I	0	0	2	2	6339-6380,10603-10656,21803-21847,29530-29593	NODE_0000425	T6394C,T18882C,C27661T,T27992A,C28498T,G29072T	22190-22192	N:A267S,ORF7a:Q90*,ORF9b:T72I	S:I210-	XBB.2.3.20	T6394C,C27661T,C28498T		ORF7a:Q90*,ORF9b:T72I		N/A	N/A	N/A	N/A	N/A	XBB.1.5	C4234T,T6394C,G6536A,C16342T,T18882C,T22317G,A22320G,C23123T,C27431T,C27661T,T27915G,T27992A,C28498T,G29072T,G29706T	22190-22192	N:A267S,ORF1a:G2091S,ORF1b:P959S,ORF7a:A13V,ORF7a:Q90*,ORF8:*8G,ORF9b:T72I,S:V252G,S:D253G,S:P521S	S:I210-	ORF1a:2025-2039,ORF1a:3447-3464,S:81-95,N:420		3000	0	good	205	10	0	good	0	24	-5	0	good	3		0	good	0		0		0	0	good		0	0	good	0
7264	EPI_ISL_18839359	24A	24A (JN.1)	Omicron	24A	BA.2.86.1.1.18	JN.1.18	0	good	114	68	0	0	265	0	85	17	0	90	88348	51	29827	0.9869243888573053	E:1,M:1,N:1,ORF1a:0.9797773233356055,ORF1b:1,ORF3a:1,ORF6:1,ORF7a:1,ORF7b:1,ORF8:1,ORF9b:1,S:0.9992150706436421	false	C241T,T670G,C897A,C2790T,G3431T,T3565C,C4321T,A6183G,A7842G,C8293T,G8393A,C9344T,A9424G,C9534T,C10029T,C10198T,G10447A,C10449A,G11042T,G11727A,C12789T,C12815T,C12880T,T13339C,C14408T,C15714T,T15756A,C17410T,A18163G,A18492G,C18894T,C19955T,A20055G,C21618T,C21622T,G21624C,C21711T,G21941T,G21987A,T22032C,T22200G,C22208T,C22295A,C22353A,A22556G,G22577C,G22578A,G22599C,A22629C,C22674T,T22679C,C22686T,A22688G,G22770A,G22775A,A22786C,G22813T,T22882G,G22895C,T22896A,G22898A,A22910G,C22916T,T22917G,T22926C,T22942A,G22992A,C22995A,T23005A,G23012A,T23018C,T23019C,A23055G,A23063T,T23075C,G23222A,C23271T,A23403G,C23423T,C23525T,T23599G,C23604G,C23854A,G23948T,C24378T,A24424T,T24469A,C24990T,C25000T,C25207T,C25324T,C25584T,C26060T,C26270T,G26529C,C26577G,A26610G,C26681T,G26709A,C26833T,C26858T,A27259C,G27382C,A27383T,T27384C,C27807T,T27810C,A28271T,C28311T,G28881A,G28882A,G28883C,C28958A,A29510C	11288-11296,21633-21641,21765-21770,21992-21994,22194-22196,23009-23011,28362-28370,29734-29759			E:T9I,M:D3H,M:Q19E,M:T30A,M:A63T,M:A104V,N:P13L,N:R203K,N:G204R,N:Q229K,N:S413R,ORF1a:S135R,ORF1a:A211D,ORF1a:T842I,ORF1a:V1056L,ORF1a:K1973R,ORF1a:N2526S,ORF1a:A2710T,ORF1a:L3027F,ORF1a:T3090I,ORF1a:T3255I,ORF1a:P3395H,ORF1a:V3593F,ORF1a:R3821K,ORF1a:T4175I,ORF1b:P314L,ORF1b:R1315C,ORF1b:I1566V,ORF1b:T2163I,ORF3a:T223I,ORF6:D61L,ORF7b:F19L,ORF9b:P10S,S:T19I,S:R21T,S:A27S,S:S50L,S:V127F,S:G142D,S:F157S,S:L212I,S:V213G,S:L216F,S:H245N,S:A264D,S:I332V,S:G339H,S:R346T,S:K356T,S:S371F,S:S373P,S:S375F,S:T376A,S:R403K,S:D405N,S:R408S,S:K417N,S:N440K,S:V445H,S:G446S,S:N450D,S:L452W,S:L455S,S:N460K,S:S477N,S:T478K,S:N481K,S:E484K,S:F486P,S:Q498R,S:N501Y,S:Y505H,S:E554K,S:A570V,S:D614G,S:P621S,S:H655Y,S:N679K,S:P681R,S:N764K,S:D796Y,S:S939F,S:Q954H,S:N969K,S:P1143L	N:E31-,N:R32-,N:S33-,ORF1a:S3675-,ORF1a:G3676-,ORF1a:F3677-,ORF9b:E27-,ORF9b:N28-,ORF9b:A29-,S:L24-,S:P25-,S:P26-,S:H69-,S:V70-,S:Y144-,S:N211-,S:V483-				C25324T	0	0	1	1				0	0	0	0	3037,4184,4388-4648,22033-22034	NODE_0001407	G22599C,C25324T		S:R346T		internal_76e5b03a	C25324T				JN.1	G22599C,C25324T		S:R346T		N/A	N/A	N/A	N/A	N/A	ORF1a:924,ORF1a:1307,ORF1a:1375-1461,S:158		3000	0	good	265	10	0	good	0	24	-7	0	good	1		0	good	0		0		0	0	good		0	0	good	0
7268	EPI_ISL_18839354	24A	24A (JN.1)	Omicron	24A	BA.2.86.1.1.64.1	JN.1.64.1	0	good	117	68	0	0	271	0	87	17	0	94	88330	51	29827	0.9867237400929673	E:1,M:1,N:1,ORF1a:0.9788684389911384,ORF1b:1,ORF3a:1,ORF6:1,ORF7a:1,ORF7b:1,ORF8:1,ORF9b:1,S:0.9992150706436421	false	C241T,T670G,C897A,C2790T,C3037T,G3431T,T3565C,G4184A,C4321T,A6183G,A6705G,A7842G,C8293T,G8393A,C9344T,A9424G,C9534T,C10029T,C10198T,G10447A,C10449A,G11042T,G11727A,C12789T,C12815T,C12880T,T13339C,C14408T,C15714T,T15756A,C17410T,A18163G,C18246T,A18492G,C18894T,C19955T,A20055G,C21618T,C21622T,G21624C,C21711T,G21941T,G21987A,T22032C,T22200G,C22208T,C22295A,C22353A,A22556G,G22577C,G22578A,G22599C,A22629C,C22674T,T22679C,C22686T,A22688G,G22770A,G22775A,A22786C,G22813T,T22882G,G22895C,T22896A,G22898A,A22910G,C22916T,T22917G,T22926C,T22942A,G22992A,C22995A,T23005A,G23012A,T23018C,T23019C,A23055G,A23063T,T23075C,G23222A,C23271T,A23403G,C23423T,C23525T,T23599G,C23604G,C23854A,G23948T,C24378T,A24424T,T24469A,C24990T,C25000T,C25207T,C25584T,C26060T,C26270T,G26529C,C26577G,A26610G,C26681T,G26709A,C26833T,C26858T,A27259C,G27382C,A27383T,T27384C,C27807T,T27810C,A28271T,C28311T,G28881A,G28882A,G28883C,C28958A,A29510C	11288-11296,21633-21641,21765-21770,21992-21994,22194-22196,23009-23011,28362-28370,29734-29759			E:T9I,M:D3H,M:Q19E,M:T30A,M:A63T,M:A104V,N:P13L,N:R203K,N:G204R,N:Q229K,N:S413R,ORF1a:S135R,ORF1a:A211D,ORF1a:T842I,ORF1a:V1056L,ORF1a:G1307S,ORF1a:K1973R,ORF1a:N2147S,ORF1a:N2526S,ORF1a:A2710T,ORF1a:L3027F,ORF1a:T3090I,ORF1a:T3255I,ORF1a:P3395H,ORF1a:V3593F,ORF1a:R3821K,ORF1a:T4175I,ORF1b:P314L,ORF1b:R1315C,ORF1b:I1566V,ORF1b:T2163I,ORF3a:T223I,ORF6:D61L,ORF7b:F19L,ORF9b:P10S,S:T19I,S:R21T,S:A27S,S:S50L,S:V127F,S:G142D,S:F157S,S:L212I,S:V213G,S:L216F,S:H245N,S:A264D,S:I332V,S:G339H,S:R346T,S:K356T,S:S371F,S:S373P,S:S375F,S:T376A,S:R403K,S:D405N,S:R408S,S:K417N,S:N440K,S:V445H,S:G446S,S:N450D,S:L452W,S:L455S,S:N460K,S:S477N,S:T478K,S:N481K,S:E484K,S:F486P,S:Q498R,S:N501Y,S:Y505H,S:E554K,S:A570V,S:D614G,S:P621S,S:H655Y,S:N679K,S:P681R,S:N764K,S:D796Y,S:S939F,S:Q954H,S:N969K,S:P1143L	N:E31-,N:R32-,N:S33-,ORF1a:S3675-,ORF1a:G3676-,ORF1a:F3677-,ORF9b:E27-,ORF9b:N28-,ORF9b:A29-,S:L24-,S:P25-,S:P26-,S:H69-,S:V70-,S:Y144-,S:N211-,S:V483-				C18246T	0	0	1	1				0	0	0	0	1001,4352,4388-4648,4656-4658,4666-4668,22033-22034	NODE_0001407	A6705G,C18246T,G22599C		ORF1a:N2147S,S:R346T		internal_444f5af1	C18246T				JN.1	A6705G,C18246T,G22599C		ORF1a:N2147S,S:R346T		N/A	N/A	N/A	N/A	N/A	ORF1a:246,ORF1a:1363,ORF1a:1375-1461,ORF1a:1464-1465,ORF1a:1467-1468,S:158		3000	0	good	271	10	0	good	0	24	-7	0	good	1		0	good	0		0		0	0	good		0	0	good	0
7266	EPI_ISL_18839357	24A	24A (JN.1)	Omicron	24A	BA.2.86.1.1	JN.1	58.211248	mediocre	104	77	0	0	2360	0	77	20	0	796	86258	51	29827	0.9168645286426111	E:1,M:0.6681614349775785,N:1,ORF1a:0.9204726198591229,ORF1b:0.8998516320474778,ORF3a:1,ORF6:1,ORF7a:1,ORF7b:1,ORF8:1,ORF9b:1,S:0.9199372056514914	false	C241T,T670G,C897A,C2790T,C3037T,G3431T,T3565C,G4184A,C4321T,A6183G,A7842G,C8293T,G8393A,C9344T,A9424G,C9534T,C10029T,C10198T,G10447A,C10449A,G11042T,G11727A,C12789T,C12815T,C12880T,T13339C,C14408T,C15714T,T15756A,C17410T,G17562T,A18163G,A18492G,C18894T,C21618T,C21622T,G21624C,C21711T,G21941T,G21987A,T22032C,T22200G,C22208T,C22295A,C22353A,G22424T,A22786C,G22813T,T22882G,G22895C,T22896A,G22898A,A22910G,C22916T,T22917G,T22926C,T22942A,G22992A,C22995A,T23005A,G23012A,T23018C,T23019C,A23055G,A23063T,T23075C,G23222A,C23271T,A23403G,C23423T,C23525T,T23599G,C23604G,C23854A,G23948T,C24378T,A24424T,T24469A,C24990T,C25000T,C25207T,C25584T,C26060T,C26270T,G26529C,C26577G,A26610G,C26681T,G26709A,C26833T,C26858T,A27259C,G27382C,A27383T,T27384C,C27807T,T27810C,A28271T,C28311T,G28881A,G28882A,G28883C,C28958A,A29510C	510-518,11288-11296,21633-21641,21765-21770,21992-21994,22194-22196,23009-23011,28362-28370,29734-29759			E:T9I,M:D3H,M:Q19E,M:T30A,M:A63T,M:A104V,N:P13L,N:R203K,N:G204R,N:Q229K,N:S413R,ORF1a:M85V,ORF1a:S135R,ORF1a:A211D,ORF1a:T842I,ORF1a:V1056L,ORF1a:G1307S,ORF1a:K1973R,ORF1a:N2526S,ORF1a:A2710T,ORF1a:L3027F,ORF1a:T3090I,ORF1a:T3255I,ORF1a:P3395H,ORF1a:V3593F,ORF1a:R3821K,ORF1a:T4175I,ORF1b:P314L,ORF1b:R1315C,ORF1b:I1566V,ORF3a:T223I,ORF6:D61L,ORF7b:F19L,ORF9b:P10S,S:T19I,S:R21T,S:A27S,S:S50L,S:V127F,S:G142D,S:F157S,S:L212I,S:V213G,S:L216F,S:H245N,S:A264D,S:A288S,S:R408S,S:K417N,S:N440K,S:V445H,S:G446S,S:N450D,S:L452W,S:L455S,S:N460K,S:S477N,S:T478K,S:N481K,S:E484K,S:F486P,S:Q498R,S:N501Y,S:Y505H,S:E554K,S:A570V,S:D614G,S:P621S,S:H655Y,S:N679K,S:P681R,S:N764K,S:D796Y,S:S939F,S:Q954H,S:N969K,S:P1143L	N:E31-,N:R32-,N:S33-,ORF1a:G82-,ORF1a:H83-,ORF1a:V84-,ORF1a:S3675-,ORF1a:G3676-,ORF1a:F3677-,ORF9b:E27-,ORF9b:N28-,ORF9b:A29-,S:L24-,S:P25-,S:P26-,S:H69-,S:V70-,S:Y144-,S:N211-,S:V483-				G17562T,G22424T	0	0	2	2			ORF1a:M85V,S:A288S	0	0	2	2	2236,4388-4648,6248-6776,8692-8944,14718-14983,15337-15557,18210-18267,19839,19843-19844,19865,19867,19878-20118,20181,22033-22034,22475-22775,26957-27177	NODE_0001407	G17562T,G22424T	510-518	ORF1a:M85V,S:A288S	ORF1a:G82-,ORF1a:H83-,ORF1a:V84-	NODE_0001407	G17562T,G22424T	510-518	ORF1a:M85V,S:A288S	ORF1a:G82-,ORF1a:H83-,ORF1a:V84-	JN.1	G17562T,G22424T	510-518	ORF1a:M85V,S:A288S	ORF1a:G82-,ORF1a:H83-,ORF1a:V84-	N/A	N/A	N/A	N/A	N/A	ORF1a:657,ORF1a:1375-1461,ORF1a:1995-2171,ORF1a:2809-2893,ORF1b:417-506,ORF1b:624-697,ORF1b:1581-1600,ORF1b:2124,ORF1b:2126,ORF1b:2133-2134,ORF1b:2137-2217,ORF1b:2238,S:158,S:305-405,M:146-219		3000	76.296296	mediocre	2360	10	0	good	0	24	-5	0	good	3		0	good	0		0		0	0	good		0	0	good	0
7267	EPI_ISL_18839356	24A	24A (JN.1)	Omicron	24A	BA.2.86.1.1	JN.1	105.785034	bad	86	68	0	0	3077	0	63	17	0	1039	84766	345	29827	0.8830552118516537	E:1,M:0.6681614349775785,N:1,ORF1a:0.9113837764144512,ORF1b:0.8419881305637982,ORF3a:1,ORF6:1,ORF7a:1,ORF7b:1,ORF8:1,ORF9b:1,S:0.8626373626373627	false	T670G,C897A,C2790T,C3037T,G3431T,T3565C,G4184A,C4321T,A6183G,A7842G,C8293T,G8393A,C9344T,A9424G,C9534T,C10029T,C10198T,G10447A,C10449A,G11042T,G11727A,C12789T,C12815T,C12880T,T13339C,C14408T,C15714T,T15756A,C17410T,A18492G,C18894T,C21618T,C21622T,G21624C,C21711T,G21941T,G21987A,T22032C,T22200G,C22208T,C22295A,C22353A,G22992A,C22995A,T23005A,G23012A,T23018C,T23019C,A23055G,A23063T,T23075C,C23271T,A23403G,C23423T,C23525T,T23599G,C23604G,G23948T,C24378T,A24424T,T24469A,C24990T,C25000T,C25207T,C26060T,C26270T,G26529C,C26577G,A26610G,C26681T,G26709A,C26833T,C26858T,A27259C,G27382C,A27383T,T27384C,C27807T,T27810C,A28271T,C28311T,G28881A,G28882A,G28883C,C28958A,A29510C	11288-11296,21633-21641,21765-21770,21992-21994,22194-22196,23009-23011,28362-28370,29734-29759			E:T9I,M:D3H,M:Q19E,M:T30A,M:A63T,M:A104V,N:P13L,N:R203K,N:G204R,N:Q229K,N:S413R,ORF1a:S135R,ORF1a:A211D,ORF1a:T842I,ORF1a:V1056L,ORF1a:G1307S,ORF1a:K1973R,ORF1a:N2526S,ORF1a:A2710T,ORF1a:L3027F,ORF1a:T3090I,ORF1a:T3255I,ORF1a:P3395H,ORF1a:V3593F,ORF1a:R3821K,ORF1a:T4175I,ORF1b:P314L,ORF1b:R1315C,ORF3a:T223I,ORF6:D61L,ORF7b:F19L,ORF9b:P10S,S:T19I,S:R21T,S:A27S,S:S50L,S:V127F,S:G142D,S:F157S,S:L212I,S:V213G,S:L216F,S:H245N,S:A264D,S:S477N,S:T478K,S:N481K,S:E484K,S:F486P,S:Q498R,S:N501Y,S:Y505H,S:A570V,S:D614G,S:P621S,S:H655Y,S:N679K,S:P681R,S:D796Y,S:S939F,S:Q954H,S:N969K,S:P1143L	N:E31-,N:R32-,N:S33-,ORF1a:S3675-,ORF1a:G3676-,ORF1a:F3677-,ORF9b:E27-,ORF9b:N28-,ORF9b:A29-,S:L24-,S:P25-,S:P26-,S:H69-,S:V70-,S:Y144-,S:N211-,S:V483-					0	0	0	0				0	0	0	0	4388-4648,6246,6248-6776,6787,6853,8640-8641,8646,8686,8692-8944,8980-8982,9307-9326,14718-14983,15254,15337-15557,15570,17998-18267,19253-19513,19853-19854,19862,19878-20117,22033-22034,22475-22974,23222,23841-23856,25584,26957-27177	NODE_0001407					NODE_0001407					JN.1					N/A	N/A	N/A	N/A	N/A	ORF1a:27,ORF1a:1375-1461,ORF1a:1994-2171,ORF1a:2792,ORF1a:2794,ORF1a:2807,ORF1a:2809-2893,ORF1a:2905-2906,ORF1a:3014-3021,ORF1b:417-506,ORF1b:596,ORF1b:624-697,ORF1b:1511-1600,ORF1b:1929-2016,ORF1b:2129,ORF1b:2132,ORF1b:2137-2217,S:158,S:305-471,S:554,S:760-765,M:146-219		3000	102.851852	bad	3077	10	0	good	0	24	-8	0	good	0		0	good	0		0		0	0	good		0	0	good	0
7269	EPI_ISL_18839352	24A	24A (JN.1)	Omicron	24A	BA.2.86.1.1.22	JN.1.22	0	good	112	68	0	0	271	0	80	17	0	97	88350	51	29827	0.9867237400929673	E:1,M:1,N:0.9976190476190476,ORF1a:0.979322881163372,ORF1b:0.9996290801186943,ORF3a:1,ORF6:1,ORF7a:1,ORF7b:1,ORF8:1,ORF9b:0.9897959183673469,S:0.9976452119309263	false	C241T,T670G,C897A,C1779T,C2790T,G3431T,T3442C,T3565C,C4321T,A6183G,A7842G,C8293T,G8393A,C9344T,A9424G,C9534T,C10029T,C10198T,G10447A,C10449A,G11042T,G11727A,C12789T,C12815T,C12880T,C13019T,T13339C,C14408T,C15714T,T15756A,C16887T,C17410T,A18492G,C18894T,C19955T,A20055G,C21618T,C21622T,G21624C,C21711T,G21941T,G21987A,T22032C,T22200G,C22208T,C22295A,C22353A,A22556G,G22577C,G22578A,A22629C,T22679C,C22686T,A22688G,G22770A,G22775A,A22786C,G22813T,T22882G,G22895C,T22896A,G22898A,A22910G,C22916T,T22917G,T22926C,T22942A,G22992A,C22995A,T23005A,G23012A,T23018C,T23019C,A23055G,A23063T,T23075C,G23222A,C23271T,A23403G,C23423T,C23525T,T23599G,C23604G,C23854A,G23948T,A24424T,T24469A,C24990T,C25000T,C25207T,C25584T,C26060T,C26270T,G26529C,C26577G,A26610G,C26681T,G26709A,C26833T,C26858T,A27259C,G27382C,A27383T,T27384C,C27807T,T27810C,A28271T,G28881A,G28882A,G28883C,C28958A,A29510C	11288-11296,21633-21641,21765-21770,21992-21994,22194-22196,23009-23011,28362-28370,29734-29759			E:T9I,M:D3H,M:Q19E,M:T30A,M:A63T,M:A104V,N:R203K,N:G204R,N:Q229K,N:S413R,ORF1a:S135R,ORF1a:A211D,ORF1a:S505F,ORF1a:T842I,ORF1a:V1056L,ORF1a:K1973R,ORF1a:N2526S,ORF1a:A2710T,ORF1a:L3027F,ORF1a:T3090I,ORF1a:T3255I,ORF1a:P3395H,ORF1a:V3593F,ORF1a:R3821K,ORF1a:T4175I,ORF1b:P314L,ORF1b:R1315C,ORF1b:T2163I,ORF3a:T223I,ORF6:D61L,ORF7b:F19L,S:T19I,S:R21T,S:A27S,S:S50L,S:V127F,S:G142D,S:F157S,S:L212I,S:V213G,S:L216F,S:H245N,S:A264D,S:I332V,S:G339H,S:K356T,S:S373P,S:S375F,S:T376A,S:R403K,S:D405N,S:R408S,S:K417N,S:N440K,S:V445H,S:G446S,S:N450D,S:L452W,S:L455S,S:N460K,S:S477N,S:T478K,S:N481K,S:E484K,S:F486P,S:Q498R,S:N501Y,S:Y505H,S:E554K,S:A570V,S:D614G,S:P621S,S:H655Y,S:N679K,S:P681R,S:N764K,S:D796Y,S:Q954H,S:N969K,S:P1143L	N:E31-,N:R32-,N:S33-,ORF1a:S3675-,ORF1a:G3676-,ORF1a:F3677-,ORF9b:E27-,ORF9b:N28-,ORF9b:A29-,S:L24-,S:P25-,S:P26-,S:H69-,S:V70-,S:Y144-,S:N211-,S:V483-				T3442C	0	0	1	1				0	0	0	0	1001,2236,3037,4184,4388-4648,18163,22033-22034,22674,24378,28311	NODE_0001407	C1779T,T3442C,C13019T,C16887T		ORF1a:S505F		JN.1.22	T3442C				JN.1	C1779T,T3442C,C13019T,C16887T		ORF1a:S505F		N/A	N/A	N/A	N/A	N/A	ORF1a:246,ORF1a:657,ORF1a:924,ORF1a:1307,ORF1a:1375-1461,ORF1b:1566,S:158,S:371,S:939,N:13,ORF9b:10		3000	0	good	271	10	0	good	0	24	-7	0	good	1		0	good	0		0		0	0	good		0	0	good	0
7265	EPI_ISL_18839358	24A	24A (JN.1)	Omicron	24A	BA.2.86.1.1.18	JN.1.18	0	good	111	68	0	0	266	0	83	17	0	92	88359	51	29827	0.9868909473965822	E:1,M:1,N:0.9976190476190476,ORF1a:0.9800045444217224,ORF1b:1,ORF3a:1,ORF6:1,ORF7a:1,ORF7b:1,ORF8:1,ORF9b:0.9897959183673469,S:0.9984301412872841	false	C241T,T670G,C897A,C2790T,G3431T,T3565C,G4184A,C4321T,A6183G,A7842G,C8293T,G8393A,C9344T,A9424G,C9534T,C10029T,C10198T,G10447A,C10449A,G11042T,G11727A,C12789T,C12815T,C12880T,C14408T,C15714T,T15756A,C17410T,A18163G,A18492G,C18894T,C19955T,A20055G,C21618T,C21622T,G21624C,C21711T,G21941T,G21987A,T22032C,T22200G,C22208T,C22295A,C22353A,A22556G,G22577C,G22578A,G22599C,A22629C,T22679C,C22686T,A22688G,G22770A,G22775A,A22786C,G22813T,T22882G,G22895C,T22896A,G22898A,A22910G,C22916T,T22917G,T22926C,T22942A,G22992A,C22995A,T23005A,G23012A,T23018C,T23019C,A23055G,A23063T,T23075C,G23222A,C23271T,A23403G,C23423T,C23525T,T23599G,C23604G,C23854A,G23948T,C24378T,A24424T,T24469A,C24990T,C25000T,C25207T,C25584T,C26060T,C26270T,G26529C,C26577G,A26610G,C26681T,G26709A,C26833T,C26858T,A27259C,G27382C,A27383T,T27384C,C27807T,T27810C,A28271T,G28881A,G28882A,G28883C,C28958A,A29510C	11288-11296,21633-21641,21765-21770,21992-21994,22194-22196,23009-23011,28362-28370,29734-29759			E:T9I,M:D3H,M:Q19E,M:T30A,M:A63T,M:A104V,N:R203K,N:G204R,N:Q229K,N:S413R,ORF1a:S135R,ORF1a:A211D,ORF1a:T842I,ORF1a:V1056L,ORF1a:G1307S,ORF1a:K1973R,ORF1a:N2526S,ORF1a:A2710T,ORF1a:L3027F,ORF1a:T3090I,ORF1a:T3255I,ORF1a:P3395H,ORF1a:V3593F,ORF1a:R3821K,ORF1a:T4175I,ORF1b:P314L,ORF1b:R1315C,ORF1b:I1566V,ORF1b:T2163I,ORF3a:T223I,ORF6:D61L,ORF7b:F19L,S:T19I,S:R21T,S:A27S,S:S50L,S:V127F,S:G142D,S:F157S,S:L212I,S:V213G,S:L216F,S:H245N,S:A264D,S:I332V,S:G339H,S:R346T,S:K356T,S:S373P,S:S375F,S:T376A,S:R403K,S:D405N,S:R408S,S:K417N,S:N440K,S:V445H,S:G446S,S:N450D,S:L452W,S:L455S,S:N460K,S:S477N,S:T478K,S:N481K,S:E484K,S:F486P,S:Q498R,S:N501Y,S:Y505H,S:E554K,S:A570V,S:D614G,S:P621S,S:H655Y,S:N679K,S:P681R,S:N764K,S:D796Y,S:S939F,S:Q954H,S:N969K,S:P1143L	N:E31-,N:R32-,N:S33-,ORF1a:S3675-,ORF1a:G3676-,ORF1a:F3677-,ORF9b:E27-,ORF9b:N28-,ORF9b:A29-,S:L24-,S:P25-,S:P26-,S:H69-,S:V70-,S:Y144-,S:N211-,S:V483-		C13339T			1	0	0	1				0	0	0	0	3037,4388-4648,22033-22034,22674,28311	NODE_0001407	C13339T,G22599C		S:R346T		internal_76e5b03a	C13339T				JN.1	C13339T,G22599C		S:R346T		N/A	N/A	N/A	N/A	N/A	ORF1a:924,ORF1a:1375-1461,S:158,S:371,N:13,ORF9b:10		3000	0	good	266	10	0	good	0	24	-2	0	good	6		0	good	0		0		0	0	good		0	0	good	0
7270	EPI_ISL_18839350	24A	24A (JN.1)	Omicron	24A	BA.2.86.1.1.18	JN.1.18	0	good	115	68	0	0	265	0	86	17	0	89	88344	51	29827	0.9869243888573053	E:1,M:1,N:1,ORF1a:0.9802317655078391,ORF1b:1,ORF3a:1,ORF6:1,ORF7a:1,ORF7b:1,ORF8:1,ORF9b:1,S:0.9984301412872841	false	C241T,T670G,C897A,C2790T,C3037T,G3431T,T3565C,G4184A,A6183G,A7842G,C8293T,G8393A,C9344T,A9424G,C9534T,C10029T,C10198T,G10447A,C10449A,G11042T,G11727A,C12789T,C12815T,C12880T,T13339C,C14408T,C15714T,T15756A,C17410T,A17864G,A18163G,A18492G,C18894T,C19955T,A20055G,C21618T,C21622T,G21624C,C21711T,G21941T,G21987A,T22032C,T22200G,C22208T,C22295A,C22353A,A22556G,G22577C,G22578A,G22599C,A22629C,T22679C,C22686T,A22688G,G22770A,G22775A,A22786C,G22813T,T22882G,G22895C,T22896A,G22898A,A22910G,C22916T,T22917G,T22926C,T22942A,G22992A,C22995A,T23005A,G23012A,T23018C,T23019C,A23055G,A23063T,T23075C,G23222A,C23271T,A23403G,C23423T,C23525T,T23599G,C23604G,C23854A,G23948T,C24378T,A24424T,T24469A,C24990T,C25000T,C25207T,C25324T,C25584T,C26060T,C26270T,G26529C,C26577G,A26610G,C26681T,G26709A,C26833T,C26858T,A27259C,G27382C,A27383T,T27384C,C27807T,T27810C,A28271T,C28311T,G28881A,G28882A,G28883C,C28958A,A29510C	11288-11296,21633-21641,21765-21770,21992-21994,22194-22196,23009-23011,28362-28370,29734-29759			E:T9I,M:D3H,M:Q19E,M:T30A,M:A63T,M:A104V,N:P13L,N:R203K,N:G204R,N:Q229K,N:S413R,ORF1a:S135R,ORF1a:A211D,ORF1a:T842I,ORF1a:V1056L,ORF1a:G1307S,ORF1a:K1973R,ORF1a:N2526S,ORF1a:A2710T,ORF1a:L3027F,ORF1a:T3090I,ORF1a:T3255I,ORF1a:P3395H,ORF1a:V3593F,ORF1a:R3821K,ORF1a:T4175I,ORF1b:P314L,ORF1b:R1315C,ORF1b:Y1466C,ORF1b:I1566V,ORF1b:T2163I,ORF3a:T223I,ORF6:D61L,ORF7b:F19L,ORF9b:P10S,S:T19I,S:R21T,S:A27S,S:S50L,S:V127F,S:G142D,S:F157S,S:L212I,S:V213G,S:L216F,S:H245N,S:A264D,S:I332V,S:G339H,S:R346T,S:K356T,S:S373P,S:S375F,S:T376A,S:R403K,S:D405N,S:R408S,S:K417N,S:N440K,S:V445H,S:G446S,S:N450D,S:L452W,S:L455S,S:N460K,S:S477N,S:T478K,S:N481K,S:E484K,S:F486P,S:Q498R,S:N501Y,S:Y505H,S:E554K,S:A570V,S:D614G,S:P621S,S:H655Y,S:N679K,S:P681R,S:N764K,S:D796Y,S:S939F,S:Q954H,S:N969K,S:P1143L	N:E31-,N:R32-,N:S33-,ORF1a:S3675-,ORF1a:G3676-,ORF1a:F3677-,ORF9b:E27-,ORF9b:N28-,ORF9b:A29-,S:L24-,S:P25-,S:P26-,S:H69-,S:V70-,S:Y144-,S:N211-,S:V483-				A17864G,C25324T	0	0	2	2			ORF1b:Y1466C	0	0	1	1	4321,4388-4648,22033-22034,22674	NODE_0001407	A17864G,G22599C,C25324T		ORF1b:Y1466C,S:R346T		internal_76e5b03a	A17864G,C25324T		ORF1b:Y1466C		JN.1	A17864G,G22599C,C25324T		ORF1b:Y1466C,S:R346T		N/A	N/A	N/A	N/A	N/A	ORF1a:1375-1461,S:158,S:371		3000	0	good	265	10	0	good	0	24	-6	0	good	2		0	good	0		0		0	0	good		0	0	good	0
7272	EPI_ISL_18839348	24A	24A (JN.1)	Omicron	24A	BA.2.86.1.1.4.5	JN.1.4.5	0	good	117	68	0	0	265	0	86	17	0	89	88336	51	29827	0.9869243888573053	E:1,M:1,N:1,ORF1a:0.9802317655078391,ORF1b:1,ORF3a:1,ORF6:1,ORF7a:1,ORF7b:1,ORF8:1,ORF9b:1,S:0.9984301412872841	false	C241T,T670G,C774T,C897A,C2790T,C3037T,G3431T,T3565C,G4184A,A6183G,A7842G,C8293T,G8393A,C9344T,A9424G,C9534T,C10029T,C10198T,G10447A,C10449A,G11042T,G11727A,C12789T,C12815T,C12823T,C12880T,T13339C,C14408T,C15714T,T15756A,C17410T,A18163G,T18453C,A18492G,C18894T,C19955T,A20055G,C21618T,C21622T,G21624C,C21711T,G21941T,G21987A,T22032C,T22200G,C22208T,C22295A,C22353A,A22556G,G22577C,G22578A,A22629C,T22679C,C22686T,A22688G,G22770A,G22775A,A22786C,G22813T,T22882G,G22895C,T22896A,G22898A,A22910G,C22916T,T22917G,T22926C,T22942A,G22992A,C22995A,T23005A,G23012A,T23018C,T23019C,A23055G,A23063T,T23075C,G23222A,C23271T,A23403G,C23423T,C23525T,T23599G,C23604G,C23854A,G23948T,C24378T,A24424T,T24469A,C24990T,C25000T,C25207T,C25584T,C26060T,C26270T,G26529C,C26577G,A26610G,C26681T,G26709A,C26833T,C26858T,A27259C,G27382C,A27383T,T27384C,C27807T,T27810C,C28201T,A28271T,C28311T,G28881A,G28882A,G28883C,C28948T,C28958A,A29510C	11288-11296,21633-21641,21765-21770,21992-21994,22194-22196,23009-23011,28362-28370,29734-29759			E:T9I,M:D3H,M:Q19E,M:T30A,M:A63T,M:A104V,N:P13L,N:R203K,N:G204R,N:Q229K,N:S413R,ORF1a:S135R,ORF1a:T170I,ORF1a:A211D,ORF1a:T842I,ORF1a:V1056L,ORF1a:G1307S,ORF1a:K1973R,ORF1a:N2526S,ORF1a:A2710T,ORF1a:L3027F,ORF1a:T3090I,ORF1a:T3255I,ORF1a:P3395H,ORF1a:V3593F,ORF1a:R3821K,ORF1a:T4175I,ORF1b:P314L,ORF1b:R1315C,ORF1b:I1566V,ORF1b:T2163I,ORF3a:T223I,ORF6:D61L,ORF7b:F19L,ORF8:S103L,ORF9b:P10S,S:T19I,S:R21T,S:A27S,S:S50L,S:V127F,S:G142D,S:F157S,S:L212I,S:V213G,S:L216F,S:H245N,S:A264D,S:I332V,S:G339H,S:K356T,S:S373P,S:S375F,S:T376A,S:R403K,S:D405N,S:R408S,S:K417N,S:N440K,S:V445H,S:G446S,S:N450D,S:L452W,S:L455S,S:N460K,S:S477N,S:T478K,S:N481K,S:E484K,S:F486P,S:Q498R,S:N501Y,S:Y505H,S:E554K,S:A570V,S:D614G,S:P621S,S:H655Y,S:N679K,S:P681R,S:N764K,S:D796Y,S:S939F,S:Q954H,S:N969K,S:P1143L	N:E31-,N:R32-,N:S33-,ORF1a:S3675-,ORF1a:G3676-,ORF1a:F3677-,ORF9b:E27-,ORF9b:N28-,ORF9b:A29-,S:L24-,S:P25-,S:P26-,S:H69-,S:V70-,S:Y144-,S:N211-,S:V483-				C12823T,C28948T	0	0	2	2				0	0	0	0	4321,4388-4648,22033-22034,22674	NODE_0001407	C774T,C12823T,T18453C,C28201T,C28948T		ORF1a:T170I,ORF8:S103L		internal_ccc286fe	C12823T,C28948T				JN.1	C774T,C12823T,T18453C,C28201T,C28948T		ORF1a:T170I,ORF8:S103L		N/A	N/A	N/A	N/A	N/A	ORF1a:1375-1461,S:158,S:371		3000	0	good	265	10	0	good	0	24	-6	0	good	2		0	good	0		0		0	0	good		0	0	good	0
7271	EPI_ISL_18839349	24A	24A (JN.1)	Omicron	24A	BA.2.86.1.1.18	JN.1.18	0	good	112	68	0	0	268	0	83	17	0	92	88353	51	29827	0.9868240644751363	E:1,M:1,N:1,ORF1a:0.9800045444217224,ORF1b:1,ORF3a:1,ORF6:1,ORF7a:1,ORF7b:1,ORF8:1,ORF9b:1,S:0.9968602825745683	false	C241T,T670G,C897A,C2790T,G3431T,T3565C,G4184A,A6183G,A7842G,C8293T,G8393A,C9344T,A9424G,C9534T,C10029T,C10198T,G10447A,C10449A,G11042T,G11727A,C12789T,C12815T,C12880T,T13339C,C14408T,C15714T,T15756A,C17410T,A18163G,A18492G,C18894T,C19955T,A20055G,C21618T,C21622T,G21624C,C21711T,G21941T,G21987A,T22032C,T22200G,C22295A,C22353A,A22556G,G22577C,G22578A,G22599C,A22629C,T22679C,C22686T,A22688G,G22770A,G22775A,A22786C,G22813T,T22882G,G22895C,T22896A,G22898A,A22910G,C22916T,T22917G,T22926C,T22942A,G22992A,C22995A,T23005A,G23012A,T23018C,T23019C,A23055G,A23063T,T23075C,G23222A,C23271T,A23403G,C23423T,C23525T,T23599G,C23604G,C23854A,G23948T,A24424T,T24469A,C24990T,C25000T,C25207T,C25324T,C25584T,C26060T,C26270T,G26529C,C26577G,A26610G,C26681T,G26709A,C26833T,C26858T,C26907T,A27259C,G27382C,A27383T,T27384C,C27807T,T27810C,A28271T,C28311T,G28881A,G28882A,G28883C,C28958A,A29510C	11288-11296,21633-21641,21765-21770,21992-21994,22194-22196,23009-23011,28362-28370,29734-29759			E:T9I,M:D3H,M:Q19E,M:T30A,M:A63T,M:A104V,N:P13L,N:R203K,N:G204R,N:Q229K,N:S413R,ORF1a:S135R,ORF1a:A211D,ORF1a:T842I,ORF1a:V1056L,ORF1a:G1307S,ORF1a:K1973R,ORF1a:N2526S,ORF1a:A2710T,ORF1a:L3027F,ORF1a:T3090I,ORF1a:T3255I,ORF1a:P3395H,ORF1a:V3593F,ORF1a:R3821K,ORF1a:T4175I,ORF1b:P314L,ORF1b:R1315C,ORF1b:I1566V,ORF1b:T2163I,ORF3a:T223I,ORF6:D61L,ORF7b:F19L,ORF9b:P10S,S:T19I,S:R21T,S:A27S,S:S50L,S:V127F,S:G142D,S:F157S,S:L212I,S:V213G,S:H245N,S:A264D,S:I332V,S:G339H,S:R346T,S:K356T,S:S373P,S:S375F,S:T376A,S:R403K,S:D405N,S:R408S,S:K417N,S:N440K,S:V445H,S:G446S,S:N450D,S:L452W,S:L455S,S:N460K,S:S477N,S:T478K,S:N481K,S:E484K,S:F486P,S:Q498R,S:N501Y,S:Y505H,S:E554K,S:A570V,S:D614G,S:P621S,S:H655Y,S:N679K,S:P681R,S:N764K,S:D796Y,S:Q954H,S:N969K,S:P1143L	N:E31-,N:R32-,N:S33-,ORF1a:S3675-,ORF1a:G3676-,ORF1a:F3677-,ORF9b:E27-,ORF9b:N28-,ORF9b:A29-,S:L24-,S:P25-,S:P26-,S:H69-,S:V70-,S:Y144-,S:N211-,S:V483-				C25324T,C26907T	0	0	2	2				0	0	0	0	3037,4321,4388-4648,22033-22034,22208,22674,24378	NODE_0001407	G22599C,C25324T,C26907T		S:R346T		internal_76e5b03a	C25324T,C26907T				JN.1	G22599C,C25324T,C26907T		S:R346T		N/A	N/A	N/A	N/A	N/A	ORF1a:924,ORF1a:1375-1461,S:158,S:216,S:371,S:939		3000	0	good	268	10	0	good	0	24	-6	0	good	2		0	good	0		0		0	0	good		0	0	good	0
7273	EPI_ISL_18839347	24A	24A (JN.1)	Omicron	24A	BA.2.86.1.1.64	JN.1.64	0	good	113	68	0	0	266	0	83	17	0	91	88351	51	29827	0.9868909473965822	E:1,M:1,N:0.9976190476190476,ORF1a:0.9802317655078391,ORF1b:1,ORF3a:1,ORF6:1,ORF7a:1,ORF7b:1,ORF8:1,ORF9b:0.9897959183673469,S:0.9984301412872841	false	C241T,T670G,C897A,C2790T,C3037T,G3431T,T3565C,G4184A,C4321T,A6183G,A6705G,A7842G,C8293T,G8393A,C9344T,A9424G,C9534T,C10029T,C10198T,G10447A,C10449A,G11042T,G11727A,C12789T,C12815T,C12880T,T13339C,C14408T,C15714T,T15756A,C17410T,A18163G,A18492G,C18894T,C19955T,A20055G,C21618T,C21622T,G21624C,C21711T,G21941T,G21987A,T22032C,T22200G,C22208T,C22295A,C22353A,A22556G,G22577C,G22578A,A22629C,T22679C,C22686T,A22688G,G22770A,G22775A,A22786C,G22813T,T22882G,G22895C,T22896A,G22898A,A22910G,C22916T,T22917G,T22926C,T22942A,G22992A,C22995A,T23005A,G23012A,T23018C,T23019C,A23055G,A23063T,T23075C,G23222A,C23271T,A23403G,C23423T,C23525T,T23599G,C23604G,C23854A,G23948T,C24378T,A24424T,T24469A,C24990T,C25000T,C25207T,C25584T,C26060T,C26270T,G26529C,C26577G,A26610G,C26681T,G26709A,C26833T,C26858T,A27259C,G27382C,A27383T,T27384C,C27807T,T27810C,A28271T,G28881A,G28882A,G28883C,C28958A,A29510C	11288-11296,21633-21641,21765-21770,21992-21994,22194-22196,23009-23011,28362-28370,29734-29759			E:T9I,M:D3H,M:Q19E,M:T30A,M:A63T,M:A104V,N:R203K,N:G204R,N:Q229K,N:S413R,ORF1a:S135R,ORF1a:A211D,ORF1a:T842I,ORF1a:V1056L,ORF1a:G1307S,ORF1a:K1973R,ORF1a:N2147S,ORF1a:N2526S,ORF1a:A2710T,ORF1a:L3027F,ORF1a:T3090I,ORF1a:T3255I,ORF1a:P3395H,ORF1a:V3593F,ORF1a:R3821K,ORF1a:T4175I,ORF1b:P314L,ORF1b:R1315C,ORF1b:I1566V,ORF1b:T2163I,ORF3a:T223I,ORF6:D61L,ORF7b:F19L,S:T19I,S:R21T,S:A27S,S:S50L,S:V127F,S:G142D,S:F157S,S:L212I,S:V213G,S:L216F,S:H245N,S:A264D,S:I332V,S:G339H,S:K356T,S:S373P,S:S375F,S:T376A,S:R403K,S:D405N,S:R408S,S:K417N,S:N440K,S:V445H,S:G446S,S:N450D,S:L452W,S:L455S,S:N460K,S:S477N,S:T478K,S:N481K,S:E484K,S:F486P,S:Q498R,S:N501Y,S:Y505H,S:E554K,S:A570V,S:D614G,S:P621S,S:H655Y,S:N679K,S:P681R,S:N764K,S:D796Y,S:S939F,S:Q954H,S:N969K,S:P1143L	N:E31-,N:R32-,N:S33-,ORF1a:S3675-,ORF1a:G3676-,ORF1a:F3677-,ORF9b:E27-,ORF9b:N28-,ORF9b:A29-,S:L24-,S:P25-,S:P26-,S:H69-,S:V70-,S:Y144-,S:N211-,S:V483-					0	0	0	0				0	0	0	0	1276,4388-4648,22033-22034,22674,28311	NODE_0001407	A6705G		ORF1a:N2147S		internal_1d876fbd					JN.1	A6705G		ORF1a:N2147S		N/A	N/A	N/A	N/A	N/A	ORF1a:1375-1461,S:158,S:371,N:13,ORF9b:10		3000	0	good	266	10	0	good	0	24	-8	0	good	0		0	good	0		0		0	0	good		0	0	good	0
7274	EPI_ISL_18839345	24B	24B (JN.1.11.1)	Omicron	24B	BA.2.86.1.1.11.1	JN.1.11.1	0	good	120	68	0	0	104	0	88	17	0	37	88485	51	29827	0.992308464033709	E:1,M:1,N:1,ORF1a:0.992274483072029,ORF1b:1,ORF3a:1,ORF6:1,ORF7a:1,ORF7b:1,ORF8:1,ORF9b:1,S:0.9976452119309263	false	C241T,T670G,C897A,C2790T,C3037T,G3431T,T3565C,G4184A,C4321T,A6183G,C7113T,A7842G,C8293T,G8393A,C9344T,A9424G,C9534T,C10029T,C10198T,G10447A,C10449A,G11042T,G11727A,C12789T,C12815T,C12880T,T13339C,C14408T,C15714T,T15756A,G17334T,C17410T,A18163G,A18492G,C18894T,C19955T,A20055G,C21618T,C21622T,G21624C,C21711T,G21941T,G21987A,T22032C,T22200G,C22208T,C22295A,C22347A,C22353A,A22556G,G22577C,G22578A,A22629C,T22679C,C22686T,A22688G,G22770A,G22775A,A22786C,G22813T,T22882G,G22895C,T22896A,G22898A,A22910G,C22916T,T22917G,T22926C,T22928C,T22942A,G22992A,C22995A,T23005A,G23012A,T23018C,T23019C,A23055G,A23063T,T23075C,G23222A,C23271T,A23403G,C23423T,C23525T,T23599G,C23604G,C23854A,G23948T,A24424T,T24469A,C24745A,G24872T,C24990T,C25000T,C25207T,C25584T,C26060T,C26270T,G26529C,C26577G,A26610G,C26681T,G26709A,C26833T,C26858T,A27259C,G27382C,A27383T,T27384C,C27807T,T27810C,A28271T,C28311T,G28881A,G28882A,G28883C,C28958A,G29000A,G29212C,A29510C	11288-11296,21633-21641,21765-21770,21992-21994,22194-22196,23009-23011,28362-28370,29734-29759			E:T9I,M:D3H,M:Q19E,M:T30A,M:A63T,M:A104V,N:P13L,N:R203K,N:G204R,N:Q229K,N:G243S,N:S413R,ORF1a:S135R,ORF1a:A211D,ORF1a:T842I,ORF1a:V1056L,ORF1a:G1307S,ORF1a:K1973R,ORF1a:T2283I,ORF1a:N2526S,ORF1a:A2710T,ORF1a:L3027F,ORF1a:T3090I,ORF1a:T3255I,ORF1a:P3395H,ORF1a:V3593F,ORF1a:R3821K,ORF1a:T4175I,ORF1b:P314L,ORF1b:R1315C,ORF1b:I1566V,ORF1b:T2163I,ORF3a:T223I,ORF6:D61L,ORF7b:F19L,ORF9b:P10S,S:T19I,S:R21T,S:A27S,S:S50L,S:V127F,S:G142D,S:F157S,S:L212I,S:V213G,S:L216F,S:H245N,S:A262D,S:A264D,S:I332V,S:G339H,S:K356T,S:S373P,S:S375F,S:T376A,S:R403K,S:D405N,S:R408S,S:K417N,S:N440K,S:V445H,S:G446S,S:N450D,S:L452W,S:L455S,S:F456L,S:N460K,S:S477N,S:T478K,S:N481K,S:E484K,S:F486P,S:Q498R,S:N501Y,S:Y505H,S:E554K,S:A570V,S:D614G,S:P621S,S:H655Y,S:N679K,S:P681R,S:N764K,S:D796Y,S:Q954H,S:N969K,S:V1104L,S:P1143L	N:E31-,N:R32-,N:S33-,ORF1a:S3675-,ORF1a:G3676-,ORF1a:F3677-,ORF9b:E27-,ORF9b:N28-,ORF9b:A29-,S:L24-,S:P25-,S:P26-,S:H69-,S:V70-,S:Y144-,S:N211-,S:V483-				C22347A,C24745A,G29000A,G29212C	0	0	4	4			N:G243S,S:A262D	0	0	2	2	4388-4487,22033-22034,22674,24378	NODE_0001664	C22347A,C24745A,G29000A,G29212C		N:G243S,S:A262D		NODE_0001664	C22347A,C24745A,G29000A,G29212C		N:G243S,S:A262D		JN.1	C7113T,G17334T,C22347A,T22928C,C24745A,G24872T,G29000A,G29212C		N:G243S,ORF1a:T2283I,S:A262D,S:F456L,S:V1104L		N/A	N/A	N/A	N/A	N/A	ORF1a:1375-1408,S:158,S:371,S:939		3000	0	good	104	10	0	good	0	24	-4	0	good	4		0	good	0		0		0	0	good		0	0	good	0
7275	EPI_ISL_18839344	24A	24A (JN.1)	Omicron	24A	BA.2.86.1.1	JN.1	0	good	118	68	0	0	264	0	84	17	0	89	88333	51	29827	0.9869578303180283	E:1,M:1,N:1,ORF1a:0.9802317655078391,ORF1b:1,ORF3a:1,ORF6:1,ORF7a:1,ORF7b:1,ORF8:1,ORF9b:1,S:0.9984301412872841	false	C241T,T670G,C897A,G2095A,C2790T,C3037T,G3431T,T3565C,G4184A,C4321T,A6183G,A7842G,C8293T,G8393A,C9344T,A9424G,C9534T,C10029T,C10198T,G10447A,C10449A,G11042T,G11727A,C12789T,C12815T,C12880T,T13339C,C14408T,C15714T,T15756A,C17410T,A18163G,A18492G,A18879G,C18894T,A19954C,C19955T,A20055G,C21618T,C21622T,G21624C,C21711T,G21941T,G21987A,T22032C,T22200G,C22208T,C22295A,C22353A,A22459T,A22556G,G22577C,G22578A,A22629C,T22679C,C22686T,A22688G,G22770A,G22775A,A22786C,G22813T,C22879T,T22882G,G22895C,T22896A,G22898A,A22910G,C22916T,T22917G,T22926C,T22942A,G22992A,C22995A,T23005A,G23012A,T23018C,T23019C,A23055G,A23063T,T23075C,G23222A,C23271T,A23403G,C23423T,C23525T,T23599G,C23604G,C23854A,G23948T,C24378T,A24424T,T24469A,C24990T,C25000T,C25207T,C25584T,C26060T,C26270T,G26529C,C26577G,A26610G,C26681T,G26709A,C26833T,C26858T,A27259C,G27382C,A27383T,T27384C,C27807T,T27810C,A28271T,C28311T,G28881A,G28882A,G28883C,C28958A,A29510C	11288-11296,21633-21641,21765-21770,21992-21994,22194-22196,23009-23011,28362-28370,29734-29759			E:T9I,M:D3H,M:Q19E,M:T30A,M:A63T,M:A104V,N:P13L,N:R203K,N:G204R,N:Q229K,N:S413R,ORF1a:S135R,ORF1a:A211D,ORF1a:T842I,ORF1a:V1056L,ORF1a:G1307S,ORF1a:K1973R,ORF1a:N2526S,ORF1a:A2710T,ORF1a:L3027F,ORF1a:T3090I,ORF1a:T3255I,ORF1a:P3395H,ORF1a:V3593F,ORF1a:R3821K,ORF1a:T4175I,ORF1b:P314L,ORF1b:R1315C,ORF1b:I1566V,ORF1b:T2163L,ORF3a:T223I,ORF6:D61L,ORF7b:F19L,ORF9b:P10S,S:T19I,S:R21T,S:A27S,S:S50L,S:V127F,S:G142D,S:F157S,S:L212I,S:V213G,S:L216F,S:H245N,S:A264D,S:I332V,S:G339H,S:K356T,S:S373P,S:S375F,S:T376A,S:R403K,S:D405N,S:R408S,S:K417N,S:N440K,S:V445H,S:G446S,S:N450D,S:L452W,S:L455S,S:N460K,S:S477N,S:T478K,S:N481K,S:E484K,S:F486P,S:Q498R,S:N501Y,S:Y505H,S:E554K,S:A570V,S:D614G,S:P621S,S:H655Y,S:N679K,S:P681R,S:N764K,S:D796Y,S:S939F,S:Q954H,S:N969K,S:P1143L	N:E31-,N:R32-,N:S33-,ORF1a:S3675-,ORF1a:G3676-,ORF1a:F3677-,ORF9b:E27-,ORF9b:N28-,ORF9b:A29-,S:L24-,S:P25-,S:P26-,S:H69-,S:V70-,S:Y144-,S:N211-,S:V483-			G2095A|25B	A18879G,A19954C,A22459T,C22879T	0	1	4	5			ORF1b:I2163L	0	0	1	1	4388-4648,22033-22034,22674	NODE_0001407	G2095A,A18879G,A19954C,A22459T,C22879T		ORF1b:I2163L		NODE_0001407	G2095A,A18879G,A19954C,A22459T,C22879T		ORF1b:I2163L		JN.1	G2095A,A18879G,A19954C,A22459T,C22879T		ORF1b:I2163L		N/A	N/A	N/A	N/A	N/A	ORF1a:1375-1461,S:158,S:371		3000	0	good	264	10	0	good	0	24	0	0	good	8		0	good	0		0		0	0	good		0	0	good	0
7276	EPI_ISL_18839343	24A	24A (JN.1)	Omicron	24A	BA.2.86.1.1	JN.1	1.007421	good	105	68	0	0	571	0	77	17	0	192	88078	51	29827	0.9766913018760659	E:1,M:1,N:1,ORF1a:0.9800045444217224,ORF1b:1,ORF3a:1,ORF6:1,ORF7a:1,ORF7b:1,ORF8:1,ORF9b:1,S:0.9183673469387755	false	C241T,T670G,C897A,C2790T,C3037T,G3431T,T3565C,G4184A,A6183G,A7842G,C8293T,G8393A,C9344T,A9424G,C9534T,C10029T,C10198T,G10447A,C10449A,G11042T,G11727A,C12789T,C12815T,C12880T,T13339C,C14408T,C15714T,T15756A,C17410T,G17562T,A18163G,A18492G,C18894T,C19955T,A20055G,C21618T,C21622T,G21624C,C21711T,G21941T,G21987A,T22032C,T22200G,C22208T,C22295A,C22353A,G22424T,A22786C,G22813T,T22882G,G22895C,T22896A,G22898A,A22910G,C22916T,T22917G,T22926C,T22942A,G22992A,C22995A,T23005A,G23012A,T23018C,T23019C,A23055G,A23063T,T23075C,G23222A,C23271T,A23403G,C23423T,C23525T,T23599G,C23604G,C23854A,G23948T,C24378T,A24424T,T24469A,C24990T,C25000T,C25207T,C25584T,C26060T,C26270T,G26529C,C26577G,A26610G,C26681T,G26709A,C26833T,C26858T,A27259C,G27382C,A27383T,T27384C,C27807T,T27810C,A28271T,C28311T,G28881A,G28882A,G28883C,C28958A,A29510C	11288-11296,21633-21641,21765-21770,21992-21994,22194-22196,23009-23011,28362-28370,29734-29759			E:T9I,M:D3H,M:Q19E,M:T30A,M:A63T,M:A104V,N:P13L,N:R203K,N:G204R,N:Q229K,N:S413R,ORF1a:S135R,ORF1a:A211D,ORF1a:T842I,ORF1a:V1056L,ORF1a:G1307S,ORF1a:K1973R,ORF1a:N2526S,ORF1a:A2710T,ORF1a:L3027F,ORF1a:T3090I,ORF1a:T3255I,ORF1a:P3395H,ORF1a:V3593F,ORF1a:R3821K,ORF1a:T4175I,ORF1b:P314L,ORF1b:R1315C,ORF1b:I1566V,ORF1b:T2163I,ORF3a:T223I,ORF6:D61L,ORF7b:F19L,ORF9b:P10S,S:T19I,S:R21T,S:A27S,S:S50L,S:V127F,S:G142D,S:F157S,S:L212I,S:V213G,S:L216F,S:H245N,S:A264D,S:A288S,S:R408S,S:K417N,S:N440K,S:V445H,S:G446S,S:N450D,S:L452W,S:L455S,S:N460K,S:S477N,S:T478K,S:N481K,S:E484K,S:F486P,S:Q498R,S:N501Y,S:Y505H,S:E554K,S:A570V,S:D614G,S:P621S,S:H655Y,S:N679K,S:P681R,S:N764K,S:D796Y,S:S939F,S:Q954H,S:N969K,S:P1143L	N:E31-,N:R32-,N:S33-,ORF1a:S3675-,ORF1a:G3676-,ORF1a:F3677-,ORF9b:E27-,ORF9b:N28-,ORF9b:A29-,S:L24-,S:P25-,S:P26-,S:H69-,S:V70-,S:Y144-,S:N211-,S:V483-				G17562T,G22424T	0	0	2	2			S:A288S	0	0	1	1	1001,4321,4388-4648,22033-22034,22433,22438,22453,22466,22468,22475-22775	NODE_0001407	G17562T,G22424T		S:A288S		NODE_0001407	G17562T,G22424T		S:A288S		JN.1	G17562T,G22424T		S:A288S		N/A	N/A	N/A	N/A	N/A	ORF1a:246,ORF1a:1375-1461,S:158,S:291,S:302,S:305-405		3000	10.037037	good	571	10	0	good	0	24	-6	0	good	2		0	good	0		0		0	0	good		0	0	good	0
7278	EPI_ISL_18839341	23E	23E (XBB.2.3)		23E	XBB.2.3.10.1	GE.1	15.592761	good	94	59	0	0	634	0	65	14	0	215	88101	51	29827	0.9745844898505167	E:1,M:1,N:1,ORF1a:0.9800045444217224,ORF1b:1,ORF3a:1,ORF6:1,ORF7a:1,ORF7b:1,ORF8:1,ORF9b:1,S:0.9003139717425431	false	G210T,C241T,A405G,T670G,A2015G,C2790T,G4148T,G4184A,C4234T,C4321T,T5947C,G6536A,C9344T,A9424G,C9534T,C9866T,C10029T,C10198T,G10447A,C10449A,C12880T,C14408T,G15451A,C15714T,C15738T,T15939C,C16575T,C17410T,A17674G,T17859C,A18163G,A19326G,C19955T,A20055G,C21618T,T21810C,G21987A,C22109G,T22200A,G22577C,G22578A,G22599C,C22664A,T22679C,C22686T,A22688G,G22775A,G22992A,C22995G,A23013C,T23018C,T23019C,T23031C,A23055G,A23063T,T23075C,A23122G,C23123T,G23222A,A23403G,T23491C,C23525T,C23557T,T23599G,C23604A,C23854A,G23948T,A24424T,T24469A,C25000T,T25248C,C25416T,C25584T,T25675A,C26060T,C26270T,A26275G,C26577G,G26709A,C26858T,A27259C,G27382C,A27383T,T27384C,C27431T,C27807T,A28271T,C28311T,C28471T,G28881A,G28882A,G28883C,A29510C,G29706T	11288-11296,21633-21641,21992-21994,22116-22118,28362-28370,29734-29759			E:T9I,E:T11A,M:Q19E,M:A63T,N:P13L,N:R203K,N:G204R,N:S413R,ORF1a:K47R,ORF1a:S135R,ORF1a:M584V,ORF1a:T842I,ORF1a:V1295F,ORF1a:G1307S,ORF1a:G2091S,ORF1a:L3027F,ORF1a:T3090I,ORF1a:L3201F,ORF1a:T3255I,ORF1a:P3395H,ORF1b:P314L,ORF1b:G662S,ORF1b:R1315C,ORF1b:I1403V,ORF1b:I1566V,ORF1b:T2163I,ORF3a:L95M,ORF3a:T223I,ORF6:D61L,ORF7a:A13V,ORF9b:P10S,ORF9b:S63F,S:T19I,S:A27S,S:V83A,S:G142D,S:Q183E,S:F186I,S:V213E,S:G339H,S:R346T,S:L368I,S:S373P,S:S375F,S:T376A,S:D405N,S:S477N,S:T478R,S:E484A,S:F486P,S:F490S,S:Q498R,S:N501Y,S:Y505H,S:P521S,S:E554K,S:D614G,S:H655Y,S:N679K,S:P681H,S:N764K,S:D796Y,S:Q954H,S:N969K,S:M1229T	N:E31-,N:R32-,N:S33-,ORF1a:S3675-,ORF1a:G3676-,ORF1a:F3677-,ORF9b:E27-,ORF9b:N28-,ORF9b:A29-,S:L24-,S:P25-,S:P26-,S:Y144-,S:N185-			G210T|21J&21I&21A&21B,G23222A|24A&24E&25C&24C&24F&24B&25B&25A&rec&24G&23I&24H&24D&25D&24I&25G&25E&25H&25F	A2015G,G4148T,C16575T,A23122G,T23491C,C23557T,T25248C,T25675A,C28471T	0	2	9	11			ORF1a:M584V,ORF1a:V1295F,ORF3a:L95M,ORF9b:S63F,S:E554K,S:M1229T	0	0	6	6	3037,4388-4648,22000,22248-22428,22674,22786-22974	NODE_0000425	G210T,A2015G,G4148T,T5947C,C16575T,A17674G,A22995G,A23122G,G23222A,T23491C,C23557T,T25248C,T25675A,C28471T	22116-22118	ORF1a:M584V,ORF1a:V1295F,ORF1b:I1403V,ORF3a:L95M,ORF9b:S63F,S:F186I,S:K478R,S:E554K,S:M1229T	S:N185-	internal_4477c590	G210T,A2015G,G4148T,C16575T,A17674G,A23122G,G23222A,T23491C,C23557T,T25248C,T25675A,C28471T		ORF1a:M584V,ORF1a:V1295F,ORF1b:I1403V,ORF3a:L95M,ORF9b:S63F,S:E554K,S:M1229T		N/A	N/A	N/A	N/A	N/A	XBB.1.5	G210T,A2015G,G4148T,C4234T,T5947C,G6536A,C16342T,C16575T,A17674G,A22995G,A23122G,C23123T,G23222A,T23491C,C23557T,T25248C,T25675A,C27431T,T27915G,C28471T,G29706T	22116-22118	ORF1a:M584V,ORF1a:V1295F,ORF1a:G2091S,ORF1b:P959S,ORF1b:I1403V,ORF3a:L95M,ORF7a:A13V,ORF8:*8G,ORF9b:S63F,S:F186I,S:K478R,S:P521S,S:E554K,S:M1229T	S:N185-	ORF1a:924,ORF1a:1375-1461,S:146,S:229-289,S:371,S:408-471		3000	12.370370	good	634	10	0	good	0	24	9	37.500000	mediocre	17		0	good	0		0		0	0	good		0	0	good	0
7277	EPI_ISL_18839342	24A	24A (JN.1)	Omicron	24A	BA.2.86.1.1	JN.1	0.963306	good	105	68	0	0	565	0	75	17	0	191	88084	51	29827	0.976891950640404	E:1,M:1,N:0.9976190476190476,ORF1a:0.9802317655078391,ORF1b:1,ORF3a:1,ORF6:1,ORF7a:1,ORF7b:1,ORF8:1,ORF9b:0.9897959183673469,S:0.9199372056514914	false	C241T,T670G,C897A,C2790T,C3037T,G3431T,T3565C,G4184A,C4321T,A6183G,A7842G,C8293T,G8393A,C9344T,A9424G,C9534T,C10029T,C10198T,G10447A,C10449A,G11042T,G11727A,C12789T,C12815T,C12880T,T13339C,C14408T,C15714T,T15756A,C17410T,G17562T,A18163G,A18492G,C18894T,C19955T,A20055G,C21618T,C21622T,G21624C,C21711T,G21941T,G21987A,T22032C,T22200G,C22208T,C22295A,C22353A,G22424T,G22775A,A22786C,G22813T,T22882G,G22895C,T22896A,G22898A,A22910G,C22916T,T22917G,T22926C,T22942A,G22992A,C22995A,T23005A,G23012A,T23018C,T23019C,A23055G,A23063T,T23075C,G23222A,C23271T,A23403G,C23423T,C23525T,T23599G,C23604G,C23854A,G23948T,A24424T,T24469A,C24990T,C25000T,C25207T,C25584T,C26060T,C26270T,G26529C,C26577G,A26610G,C26681T,G26709A,C26833T,C26858T,A27259C,G27382C,A27383T,T27384C,C27807T,T27810C,A28271T,G28881A,G28882A,G28883C,C28958A,A29510C	11288-11296,21633-21641,21765-21770,21992-21994,22194-22196,23009-23011,28362-28370,29734-29759			E:T9I,M:D3H,M:Q19E,M:T30A,M:A63T,M:A104V,N:R203K,N:G204R,N:Q229K,N:S413R,ORF1a:S135R,ORF1a:A211D,ORF1a:T842I,ORF1a:V1056L,ORF1a:G1307S,ORF1a:K1973R,ORF1a:N2526S,ORF1a:A2710T,ORF1a:L3027F,ORF1a:T3090I,ORF1a:T3255I,ORF1a:P3395H,ORF1a:V3593F,ORF1a:R3821K,ORF1a:T4175I,ORF1b:P314L,ORF1b:R1315C,ORF1b:I1566V,ORF1b:T2163I,ORF3a:T223I,ORF6:D61L,ORF7b:F19L,S:T19I,S:R21T,S:A27S,S:S50L,S:V127F,S:G142D,S:F157S,S:L212I,S:V213G,S:L216F,S:H245N,S:A264D,S:A288S,S:D405N,S:R408S,S:K417N,S:N440K,S:V445H,S:G446S,S:N450D,S:L452W,S:L455S,S:N460K,S:S477N,S:T478K,S:N481K,S:E484K,S:F486P,S:Q498R,S:N501Y,S:Y505H,S:E554K,S:A570V,S:D614G,S:P621S,S:H655Y,S:N679K,S:P681R,S:N764K,S:D796Y,S:Q954H,S:N969K,S:P1143L	N:E31-,N:R32-,N:S33-,ORF1a:S3675-,ORF1a:G3676-,ORF1a:F3677-,ORF9b:E27-,ORF9b:N28-,ORF9b:A29-,S:L24-,S:P25-,S:P26-,S:H69-,S:V70-,S:Y144-,S:N211-,S:V483-				G17562T,G22424T	0	0	2	2			S:A288S	0	0	1	1	4388-4648,22033-22034,22475-22774,24378,28311	NODE_0001407	G17562T,G22424T		S:A288S		NODE_0001407	G17562T,G22424T		S:A288S		JN.1	G17562T,G22424T		S:A288S		N/A	N/A	N/A	N/A	N/A	ORF1a:1375-1461,S:158,S:305-404,S:939,N:13,ORF9b:10		3000	9.814815	good	565	10	0	good	0	24	-6	0	good	2		0	good	0		0		0	0	good		0	0	good	0
7279	EPI_ISL_16529237	22E	22E (BQ.1)	Omicron	22E	BA.5.3.1.1.1.1.1.1.13.1	EF.1	44.493841	mediocre	69	62	0	0	2101	0	52	15	0	691	86740	55	29836	0.9256930742734842	E:0.19736842105263158,M:0.968609865470852,N:1,ORF1a:0.961826857532379,ORF1b:0.9606824925816023,ORF3a:0.9963768115942029,ORF6:1,ORF7a:0.319672131147541,ORF7b:0,ORF8:0.4180327868852459,ORF9b:1,S:0.8822605965463108	false	C241T,T670G,C1931A,C2790T,T2954C,C3037T,G4184A,C4321T,C6040T,C9344T,A9424G,C9534T,C10029T,G10447A,C10449A,C11750T,G12160A,C12880T,T14257C,C14408T,C15714T,G16935A,A17039G,C17410T,A18163G,C19955T,A20055G,C21618T,C21774T,G21956C,G21987A,T22200G,G22578A,G22599C,T22882G,A22893C,T22917G,T22942A,G22992A,C22995A,A23013C,T23018G,A23055G,A23063T,T23075C,C23086T,A23403G,C23525T,T23599G,C23604A,G23608T,C23854A,G23948T,G24199A,A24424T,T24469A,C25000T,C26270T,C26577G,G26709A,A28271T,C28311T,C28312T,T28645A,G28681T,G28881A,G28882A,G28883C,A29510C	11288-11296,21633-21641,21765-21770,21992-21994,28362-28370,29734-29759			E:T9I,M:Q19E,M:A63T,N:P13L,N:E136D,N:R203K,N:G204R,N:S413R,ORF1a:S135R,ORF1a:Q556K,ORF1a:T842I,ORF1a:G1307S,ORF1a:L3027F,ORF1a:T3090I,ORF1a:T3255I,ORF1a:P3395H,ORF1a:L3829F,ORF1b:Y264H,ORF1b:P314L,ORF1b:M1156I,ORF1b:N1191S,ORF1b:R1315C,ORF1b:I1566V,ORF1b:T2163I,ORF9b:P10F,S:T19I,S:A27S,S:S71F,S:E132Q,S:G142D,S:V213G,S:G339D,S:R346T,S:N440K,S:K444T,S:L452R,S:N460K,S:S477N,S:T478K,S:E484A,S:F486V,S:Q498R,S:N501Y,S:Y505H,S:D614G,S:H655Y,S:N679K,S:P681H,S:N764K,S:D796Y,S:Q954H,S:N969K	N:E31-,N:R32-,N:S33-,ORF1a:S3675-,ORF1a:G3676-,ORF1a:F3677-,ORF9b:E27-,ORF9b:N28-,ORF9b:A29-,S:L24-,S:P25-,S:P26-,S:H69-,S:V70-,S:Y144-				C21774T,G21956C,G23608T,G24199A,T28645A	0	0	5	5			S:S71F,S:E132Q	0	0	2	2	4361-4363,4403-4658,10147-10384,10427,19276-19570,20184-20200,22627-22821,25053-25301,25584,26060,26291-26542,27512-28104	NODE_0001324	C6040T,A17039G,C21774T,G21956C,G22599C,C23086T,G23608T,G24199A,T28645A	21992-21994	ORF1b:N1191S,S:S71F,S:E132Q,S:R346T	S:Y144-	NODE_0001382	C21774T,G21956C,C23086T,G23608T,G24199A,T28645A		S:S71F,S:E132Q		N/A	N/A	N/A	N/A	N/A	N/A	N/A	N/A	N/A	N/A	ORF1a:1366,ORF1a:1380-1465,ORF1a:3294-3373,ORF1a:3388,ORF1b:1937-2035,ORF1b:2239-2245,S:355-420,S:1164-1247,ORF3a:223,E:16-76,M:1-7,ORF7a:40-122,ORF7b:1-44,ORF8:1-71		3000	66.703704	mediocre	2101	10	0	good	0	24	-3	0	good	5		0	good	0		0		0	0	good		0	0	good	0
7280	EPI_ISL_16529236	22E	22E (BQ.1)	Omicron	22E	BA.5.3.1.1.1.1.1.1	BQ.1.1	450.068368	bad	56	24	0	0	6028	0	44	11	0	2006	81560	55	29356	0.7783165568672039	E:0.19736842105263158,M:0.49327354260089684,N:0.8571428571428571,ORF1a:0.8557146103158373,ORF1b:0.7696587537091988,ORF3a:0.9963768115942029,ORF6:1,ORF7a:0.3114754098360656,ORF7b:0,ORF8:0.4180327868852459,ORF9b:1,S:0.7056514913657771	false	C241T,T670G,C1931A,C2790T,T2954C,C3037T,A3684G,G4184A,C4321T,G6482A,C9344T,A9424G,C9534T,C10029T,G10447A,C10449A,C11750T,G12160A,C12880T,T14017G,T14257C,C14408T,C15714T,G16935A,A17039G,C17410T,G21987A,G22578A,G22599C,T22882G,A22893C,T22917G,T22942A,G22992A,C22995A,A23013C,T23018G,A23055G,A23063T,T23075C,A23403G,C23525T,T23599G,C23604A,C23854A,G23948T,A24424T,T24469A,C25000T,C26270T,A28271T,C28311T,C28312T,G28881A,G28882A,G28883C	11288-11296,21765-21770,28362-28370			E:T9I,N:P13L,N:R203K,N:G204R,ORF1a:S135R,ORF1a:Q556K,ORF1a:T842I,ORF1a:Q1140R,ORF1a:G1307S,ORF1a:G2073R,ORF1a:L3027F,ORF1a:T3090I,ORF1a:T3255I,ORF1a:P3395H,ORF1a:L3829F,ORF1b:C184G,ORF1b:Y264H,ORF1b:P314L,ORF1b:M1156I,ORF1b:N1191S,ORF1b:R1315C,ORF9b:P10F,S:G142D,S:G339D,S:R346T,S:N440K,S:K444T,S:L452R,S:N460K,S:S477N,S:T478K,S:E484A,S:F486V,S:Q498R,S:N501Y,S:Y505H,S:D614G,S:H655Y,S:N679K,S:P681H,S:N764K,S:D796Y,S:Q954H,S:N969K	N:E31-,N:R32-,N:S33-,ORF1a:S3675-,ORF1a:G3676-,ORF1a:F3677-,ORF9b:E27-,ORF9b:N28-,ORF9b:A29-,S:H69-,S:V70-				A3684G,G6482A,T14017G	0	0	3	3			ORF1a:Q1140R,ORF1a:G2073R,ORF1b:C184G	0	0	3	3	1313-1595,4354-4358,4364,4366,4403-4658,4662,4996-5287,6847-7058,7672-7968,8320-8619,10147-10384,16486-16770,18163,19276-19570,19912-20496,20536,20868-21682,22014-22290,22627-22821,24146-24416,25018,25053-25301,25584,26060,26291-26860,27498,27512-28104,28681	NODE_0001324	A3684G,G6482A,T14017G,A17039G,G22599C		ORF1a:Q1140R,ORF1a:G2073R,ORF1b:C184G,ORF1b:N1191S,S:R346T		NODE_0001346	A3684G,G6482A,T14017G		ORF1a:Q1140R,ORF1a:G2073R,ORF1b:C184G		N/A	N/A	N/A	N/A	N/A	N/A	N/A	N/A	N/A	N/A	ORF1a:350-444,ORF1a:1363-1365,ORF1a:1367,ORF1a:1380-1466,ORF1a:1577-1674,ORF1a:2194-2265,ORF1a:2470-2568,ORF1a:2686-2785,ORF1a:3294-3373,ORF1b:1007-1101,ORF1b:1566,ORF1b:1937-2035,ORF1b:2149-2343,ORF1b:2357,ORF1b:2467-2696,S:1-40,S:151-243,S:355-420,S:862-952,S:1152,S:1164-1247,ORF3a:223,E:16-76,M:1-113,ORF7a:35,ORF7a:40-122,ORF7b:1-44,ORF8:1-71,N:136		3000	212.148148	bad	6028	10	0	good	0	24	-5	0	good	3		0	good	0		0		0	0	good		0	0	good	0
7282	EPI_ISL_16529234	22B	22B (BA.5)	Omicron	22B	BA.5.2.48.4	DY.4	245.212401	bad	65	33	0	0	4528	0	48	14	0	1502	82989	55	29356	0.8284787479517105	E:0.18421052631578946,M:0.49327354260089684,N:0.8595238095238096,ORF1a:0.8791183821858668,ORF1b:0.8456973293768546,ORF3a:1,ORF6:1,ORF7a:0.30327868852459017,ORF7b:0,ORF8:0.4180327868852459,ORF9b:0.9897959183673469,S:0.8602825745682888	false	C241T,T670G,C1627T,C2710T,C2790T,C3037T,G4184A,C4321T,C5310T,C8626T,C9344T,A9424G,C9534T,C10029T,G10447A,C10449A,T11488G,G12111A,G12160A,G12310A,C12789T,C12880T,C14408T,C15714T,C16616A,C16887T,T17208C,C17410T,A18163G,C20762T,C21618T,G21987A,G22578A,T22679C,C22686T,A22688G,G22775A,A22786C,G22813T,T22882G,T22917G,G22992A,C22995A,A23013C,T23018G,A23055G,A23063T,T23075C,A23403G,C23525T,T23599G,C23604A,C23854A,G23948T,A24424T,T24469A,C25000T,C26060T,C26270T,C27012T,A28271T,C28311T,G28881A,G28882A,G28883C	11288-11296,21633-21641,21765-21770,28362-28370			E:T9I,N:P13L,N:R203K,N:G204R,ORF1a:S135R,ORF1a:T842I,ORF1a:G1307S,ORF1a:T1682I,ORF1a:L3027F,ORF1a:T3090I,ORF1a:T3255I,ORF1a:P3395H,ORF1a:S3949N,ORF1a:T4175I,ORF1b:P314L,ORF1b:T1050N,ORF1b:R1315C,ORF1b:I1566V,ORF1b:T2432I,ORF3a:T223I,ORF9b:P10S,S:T19I,S:A27S,S:G142D,S:G339D,S:S373P,S:S375F,S:T376A,S:D405N,S:R408S,S:K417N,S:N440K,S:L452R,S:S477N,S:T478K,S:E484A,S:F486V,S:Q498R,S:N501Y,S:Y505H,S:D614G,S:H655Y,S:N679K,S:P681H,S:N764K,S:D796Y,S:Q954H,S:N969K	N:E31-,N:R32-,N:S33-,ORF1a:S3675-,ORF1a:G3676-,ORF1a:F3677-,ORF9b:E27-,ORF9b:N28-,ORF9b:A29-,S:L24-,S:P25-,S:P26-,S:H69-,S:V70-			C12789T|24A&23F&23D&24E&25C&24C&24F&24B&23H&25A&rec&24G&23I&24H&25D&24I&25G&25E&25H&25F	C5310T,T11488G,G12111A	0	1	3	4			ORF1a:T1682I,ORF1a:S3949N,ORF1a:T4175I	0	0	3	3	1313-1595,4403-4658,4969,4972,4996-5287,6847-7058,7672-7968,10147-10384,19276-19570,19912-20496,21147-21511,22014-22290,22674,25053-25301,25584,26223-26226,26266,26291-26860,27478,27480,27483-27486,27512-28104,28330	NODE_0001194	C1627T,C2710T,C5310T,C8626T,T11488G,G12111A,G12310A,C12789T,C16616A,C16887T,T17208C,C20762T,C27012T		ORF1a:T1682I,ORF1a:S3949N,ORF1a:T4175I,ORF1b:T1050N,ORF1b:T2432I		DY.4	C5310T,T11488G,G12111A,C12789T		ORF1a:T1682I,ORF1a:S3949N,ORF1a:T4175I		N/A	N/A	N/A	N/A	N/A	N/A	N/A	N/A	N/A	N/A	ORF1a:350-444,ORF1a:1380-1465,ORF1a:1568-1569,ORF1a:1577-1674,ORF1a:2194-2265,ORF1a:2470-2568,ORF1a:3294-3373,ORF1b:1937-2035,ORF1b:2149-2343,ORF1b:2561-2682,S:151-243,S:371,S:1164-1247,E:8,E:16-76,M:1-113,ORF7a:29,ORF7a:31,ORF7a:40-122,ORF7b:1-44,ORF8:1-71,ORF9b:16		3000	156.592593	bad	4528	10	0	good	0	24	-1	0	good	7		0	good	0		0		0	0	good		0	0	good	0
7285	EPI_ISL_16528801	20H	20H (Beta)	Beta	20H	B.1.351.3	B.1.351.3	56.416790	mediocre	25	9	0	0	2328	0	17	3	0	784	86869	51	29827	0.9179346553857473	E:1,M:0.6681614349775785,N:1,ORF1a:0.9188820722563054,ORF1b:0.8920623145400594,ORF3a:1,ORF6:1,ORF7a:1,ORF7b:1,ORF8:1,ORF9b:1,S:0.9513343799058085	false	G174T,C241T,C1059T,A2692T,T7624C,A8052G,A10323G,G10396T,C10615T,C14408T,A16687G,G17278T,C21614T,A21801C,G22813T,G23012A,A23063T,A23403G,C23664T,G25563T,C25603T,C25904T,C26456T,C28253T,C28887T	11288-11296			E:P71L,N:T205I,ORF1a:T265I,ORF1a:N2596S,ORF1a:K3353R,ORF1b:P314L,ORF1b:I1074V,ORF1b:V1271L,ORF3a:Q57H,ORF3a:S171L,S:L18F,S:D80A,S:K417N,S:E484K,S:N501Y,S:D614G,S:A701V	ORF1a:S3675-,ORF1a:G3676-,ORF1a:F3677-				G17278T,C25603T	0	0	2	2			ORF1b:V1271L	0	0	1	1	1813-1814,2229-2508,3037,3770-4018,5230,6248-6776,6829,14718-14983,15337-15557,18136-18267,19878-20117,20171,20173-20174,22206,22248-22428,26957-27177	NODE_0000855	A2692T,T7624C,A8052G,G10396T,C10615T,A16687G,G17278T,C21614T,C25603T,C25904T	11288-11296	ORF1a:N2596S,ORF1b:I1074V,ORF1b:V1271L,ORF3a:S171L,S:L18F	ORF1a:S3675-,ORF1a:G3676-,ORF1a:F3677-	B.1.351.3	G17278T,C25603T		ORF1b:V1271L		N/A	N/A	N/A	N/A	N/A	N/A	N/A	N/A	N/A	N/A	ORF1a:517,ORF1a:655-748,ORF1a:924,ORF1a:1169-1251,ORF1a:1655,ORF1a:1995-2171,ORF1b:417-506,ORF1b:624-697,ORF1b:1557-1600,ORF1b:2137-2217,ORF1b:2235-2236,S:215,S:229-289,M:146-219		3000	75.111111	mediocre	2328	10	0	good	0	24	-6	0	good	2		0	good	0		0		0	0	good		0	0	good	0
7281	EPI_ISL_16529235	22F	22F (XBB)		22F	XBB.1	XBB.1	205.582565	bad	77	56	0	0	4112	0	54	13	0	1418	84723	55	29836	0.8584422967595224	E:0.19736842105263158,M:0.968609865470852,N:0.6714285714285714,ORF1a:0.9027493751420131,ORF1b:0.858679525222552,ORF3a:0.9963768115942029,ORF6:1,ORF7a:0.319672131147541,ORF7b:0,ORF8:0.4180327868852459,ORF9b:0.5408163265306123,S:0.8751962323390895	false	C241T,A405G,T670G,T2314C,C2790T,C3037T,G4184A,C4321T,G5612A,C9344T,A9424G,C9534T,G10447A,C10449A,C12880T,T13963C,C14408T,C15141T,G15451A,C15714T,C15738T,T15939C,T16342C,C17410T,T17859C,A18163G,C21618T,T21810C,G21987A,C22109G,T22200A,G22317T,G22577C,G22578A,G22599C,T22882G,G22895C,T22896C,G22898A,T22942G,G22992A,C22995A,A23013C,T23019C,T23031C,A23055G,A23063T,T23075C,A23403G,C23525T,T23599G,C23604A,C23854A,G23948T,A24424T,T24469A,C25000T,C25416T,C26060T,C26270T,A26275G,C26577G,G26709A,C26858T,A27259C,A27345T,G27382C,A27383T,T27384C,A28271T,C28311T,A28877T,G28878C,G28881A,G28882A,G28883C,G29703T	11288-11296,21633-21641,21992-21994,28362-28370,29734-29759			E:T9I,E:T11A,M:Q19E,M:A63T,N:P13L,N:R203K,N:G204R,ORF1a:K47R,ORF1a:S135R,ORF1a:T842I,ORF1a:G1307S,ORF1a:V1783I,ORF1a:L3027F,ORF1a:T3090I,ORF1a:P3395H,ORF1b:Y166H,ORF1b:P314L,ORF1b:G662S,ORF1b:S959P,ORF1b:R1315C,ORF1b:I1566V,ORF3a:T223I,ORF6:K48N,ORF6:D61L,ORF9b:P10S,S:T19I,S:A27S,S:V83A,S:G142D,S:Q183E,S:V213E,S:G252V,S:G339H,S:R346T,S:N440K,S:V445P,S:G446S,S:N460K,S:S477N,S:T478K,S:E484A,S:F486S,S:F490S,S:Q498R,S:N501Y,S:Y505H,S:D614G,S:H655Y,S:N679K,S:P681H,S:N764K,S:D796Y,S:Q954H,S:N969K	N:E31-,N:R32-,N:S33-,ORF1a:S3675-,ORF1a:G3676-,ORF1a:F3677-,ORF9b:E27-,ORF9b:N28-,ORF9b:A29-,S:L24-,S:P25-,S:P26-,S:Y144-			A28877T|20J,G28878C|20J	T2314C,G5612A,T13963C,C15141T,A27345T,G29703T	0	2	6	8			ORF1a:V1783I,ORF1b:Y166H,ORF6:K48N	0	0	3	3	4403-4658,5933-6197,6847-7058,7672-7968,9866,10029,10147-10384,19248,19276-19570,19912-20496,21128,21132,21139,21147-21386,21411,21417,21419,21423-21425,22000,22549,22627-22821,22850-22851,22864,22868,22873,22875,24289-24290,25053-25301,25584,25671,26291-26542,27512-28104,28443-28699,29357-29510	internal_XBB	T2314C,G5612A,T13963C,C15141T,G22317T,A27345T,A28877T,G28878C,G29703T	29759	ORF1a:V1783I,ORF1b:Y166H,ORF6:K48N,S:G252V		NODE_0000473	T2314C,G5612A,T13963C,C15141T,A27345T,A28877T,G28878C,G29703T		ORF1a:V1783I,ORF1b:Y166H,ORF6:K48N		N/A	N/A	N/A	N/A	N/A	XBB.1.5	T2314C,G5612A,T13963C,C15141T,C23018T,A27345T,A28877T,G28878C,G29703T		ORF1a:V1783I,ORF1b:Y166H,ORF6:K48N,S:P486S		ORF1a:1380-1465,ORF1a:1890-1978,ORF1a:2194-2265,ORF1a:2470-2568,ORF1a:3201,ORF1a:3255,ORF1a:3294-3373,ORF1b:1937-2035,ORF1b:2149-2343,ORF1b:2554-2555,ORF1b:2558,ORF1b:2561-2640,ORF1b:2650-2653,S:146,S:329,S:355-420,S:430,S:434,S:436-438,S:909-910,S:1164-1247,ORF3a:93,E:16-76,M:1-7,ORF7a:40-122,ORF7b:1-44,ORF8:1-71,N:57-142,N:362-413,ORF9b:54-98		3000	141.185185	bad	4112	10	0	good	0	24	6	25	good	14		0	good	0		0		0	0	good		0	0	good	0
7283	EPI_ISL_16529233	22B	22B (BA.5)	Omicron	22B	BA.5.2.48.1	DY.1	310.934444	bad	60	24	0	0	5061	0	43	11	0	1680	82511	55	29356	0.8106544493863492	E:0.17105263157894737,M:0.49327354260089684,N:0.8595238095238096,ORF1a:0.859350147693706,ORF1b:0.8397626112759644,ORF3a:1,ORF6:1,ORF7a:0.04918032786885246,ORF7b:0,ORF8:0.4180327868852459,ORF9b:0.9897959183673469,S:0.826530612244898	false	C241T,T670G,C1627T,C2710T,C2790T,C3037T,G4184A,C4321T,C8626T,C9534T,C10029T,G10447A,C10449A,C11674T,G12160A,G12310A,C12880T,G12911A,C15714T,C16616A,C16887T,T17208C,C17410T,A18163G,G21987A,G22578A,C22674T,T22679C,C22686T,A22688G,G22775A,A22786C,G22813T,T22882G,T22917G,G22992A,C22995A,A23013C,T23018G,A23055G,A23063T,T23075C,G23270T,A23403G,C23525T,T23599G,C23604A,C23854A,G23948T,A24424T,T24469A,C25000T,C26060T,C26270T,C27012T,A28271T,C28311T,G28881A,G28882A,G28883C	11288-11296,21765-21770,28362-28370			E:T9I,N:P13L,N:R203K,N:G204R,ORF1a:S135R,ORF1a:T842I,ORF1a:G1307S,ORF1a:T3090I,ORF1a:T3255I,ORF1a:P3395H,ORF1a:V4216I,ORF1b:T1050N,ORF1b:R1315C,ORF1b:I1566V,ORF3a:T223I,ORF9b:P10S,S:G142D,S:G339D,S:S371F,S:S373P,S:S375F,S:T376A,S:D405N,S:R408S,S:K417N,S:N440K,S:L452R,S:S477N,S:T478K,S:E484A,S:F486V,S:Q498R,S:N501Y,S:Y505H,S:A570S,S:D614G,S:H655Y,S:N679K,S:P681H,S:N764K,S:D796Y,S:Q954H,S:N969K	N:E31-,N:R32-,N:S33-,ORF1a:S3675-,ORF1a:G3676-,ORF1a:F3677-,ORF9b:E27-,ORF9b:N28-,ORF9b:A29-,S:H69-,S:V70-			C11674T|22C	G12911A	0	1	1	2			ORF1a:V4216I	0	0	1	1	1303,1313-1595,1600,1609,1618,4403-4658,4996-5287,6847-7058,7672-7968,9246-9502,10123,10129-10130,10147-10384,10401,14408,19276-19570,19580,19912-20496,21147-21682,22014-22290,24245,25011,25053-25301,25303-25304,25311-25312,25345,25584,26283,26285,26291-26860,27412-28104,28330	NODE_0001194	C1627T,C2710T,C8626T,C11674T,G12310A,G12911A,C16616A,C16887T,T17208C,G23270T,C27012T		ORF1a:V4216I,ORF1b:T1050N,S:A570S		NODE_0001290	C11674T,G12911A		ORF1a:V4216I		N/A	N/A	N/A	N/A	N/A	N/A	N/A	N/A	N/A	N/A	ORF1a:350-444,ORF1a:448,ORF1a:1380-1465,ORF1a:1577-1674,ORF1a:2194-2265,ORF1a:2470-2568,ORF1a:2994-3079,ORF1a:3289,ORF1a:3294-3373,ORF1a:3379,ORF1b:314,ORF1b:1937-2035,ORF1b:2038,ORF1b:2149-2343,ORF1b:2561-2696,S:1-40,S:151-243,S:895,S:1150,S:1164-1248,S:1250,E:13-14,E:16-76,M:1-113,ORF7a:7-122,ORF7b:1-44,ORF8:1-71,ORF9b:16		3000	176.333333	bad	5061	10	0	good	0	24	-3	0	good	5		0	good	0		0		0	0	good		0	0	good	0
7284	EPI_ISL_16528802	23D	23D (XBB.1.9)		23D	XBB.1.9.1.4	FL.4	3.004444	good	81	56	0	0	768	0	58	13	0	261	88036	51	29827	0.970103334113634	E:1,M:1,N:0.9976190476190476,ORF1a:0.9797773233356055,ORF1b:0.9996290801186943,ORF3a:1,ORF6:1,ORF7a:1,ORF7b:1,ORF8:1,ORF9b:1,S:0.8665620094191523	false	C241T,A405G,T670G,C2790T,G5720A,C9344T,A9424G,C9534T,C9866T,C10029T,C10198T,G10447A,C10449A,C11956T,C12789T,C12880T,C14408T,G15451A,C15714T,C15738T,T15939C,T16342C,G16741T,C17410T,T17859C,A19326G,C19955T,A20055G,C21618T,T21810C,G21987A,C22109G,T22200A,G22775A,A22786C,G22813T,T22882G,G22895C,T22896C,G22898A,T22942G,G22992A,C22995A,A23013C,T23018C,T23019C,T23031C,A23055G,A23063T,T23075C,A23403G,C23525T,T23599G,C23604A,C23635T,C23854A,G23948T,A24424T,T24469A,C25000T,C25416T,C26060T,C26270T,A26275G,C26577G,G26709A,C26858T,A27259C,G27382C,A27383T,T27384C,C27807T,G27915T,A28271T,T28297C,C28311T,A28615G,G28881A,G28882A,G28883C,A29510C	11288-11296,21633-21641,21992-21994,28362-28370,29734-29759			E:T9I,E:T11A,M:Q19E,M:A63T,N:P13L,N:R203K,N:G204R,N:S413R,ORF1a:K47R,ORF1a:S135R,ORF1a:T842I,ORF1a:G1819S,ORF1a:L3027F,ORF1a:T3090I,ORF1a:L3201F,ORF1a:T3255I,ORF1a:P3395H,ORF1a:T4175I,ORF1b:P314L,ORF1b:G662S,ORF1b:S959P,ORF1b:V1092F,ORF1b:R1315C,ORF1b:T2163I,ORF3a:T223I,ORF6:D61L,ORF8:G8*,ORF9b:I5T,ORF9b:P10S,S:T19I,S:A27S,S:V83A,S:G142D,S:Q183E,S:V213E,S:D405N,S:R408S,S:K417N,S:N440K,S:V445P,S:G446S,S:N460K,S:S477N,S:T478K,S:E484A,S:F486P,S:F490S,S:Q498R,S:N501Y,S:Y505H,S:D614G,S:H655Y,S:N679K,S:P681H,S:N764K,S:D796Y,S:Q954H,S:N969K	N:E31-,N:R32-,N:S33-,ORF1a:S3675-,ORF1a:G3676-,ORF1a:F3677-,ORF9b:E27-,ORF9b:N28-,ORF9b:A29-,S:L24-,S:P25-,S:P26-,S:Y144-					0	0	0	0				0	0	0	0	3037,4184,4321,4388-4648,18163,22000,22248-22742,22749,22751,22753,22771,25584,29377-29378	internal_XBB.1.9.2	C11956T,G16741T,T23018C,C23635T,A28615G		ORF1b:V1092F,S:S486P		NODE_0000701	C23635T,A28615G				N/A	N/A	N/A	N/A	N/A	XBB.1.5	G5720A,C11956T,C12789T,G16741T,C23635T,T28297C,A28615G		ORF1a:G1819S,ORF1a:T4175I,ORF1b:V1092F,ORF9b:I5T		ORF1a:924,ORF1a:1307,ORF1a:1375-1461,ORF1b:1566,S:146,S:229-394,S:396-397,S:403,N:369		3000	17.333333	good	768	10	0	good	0	24	-8	0	good	0		0	good	0		0		0	0	good		0	0	good	0
7286	EPI_ISL_16528800	20H	20H (Beta)	Beta	20H	B.1.351.3	B.1.351.3	55.806433	mediocre	24	9	0	0	2317	0	16	3	0	783	86884	51	29827	0.9183025114537003	E:1,M:0.6681614349775785,N:1,ORF1a:0.8895705521472392,ORF1b:0.9402818991097923,ORF3a:1,ORF6:0.9838709677419355,ORF7a:1,ORF7b:1,ORF8:1,ORF9b:1,S:0.9521193092621664	false	G174T,C241T,C1059T,A2692T,T7624C,A8052G,G10396T,C10615T,T11475C,A16687G,C21614T,A21801C,A22206G,G22813T,G23012A,A23063T,A23403G,C23664T,G25563T,C25603T,C25904T,C26456T,C28253T,C28887T	11288-11296			E:P71L,N:T205I,ORF1a:T265I,ORF1a:N2596S,ORF1a:I3737T,ORF1b:I1074V,ORF3a:Q57H,ORF3a:S171L,S:L18F,S:D80A,S:D215G,S:K417N,S:E484K,S:N501Y,S:D614G,S:A701V	ORF1a:S3675-,ORF1a:G3676-,ORF1a:F3677-				T11475C,C25603T	0	0	2	2			ORF1a:I3737T	0	0	1	1	1338-1562,2229-2360,3037,3770-4018,5230,6248-7084,10323,14408,15266,15337-15557,19850,19878-20117,20120,20123,20134-20135,22248-22428,26957-27177,27224	NODE_0000855	A2692T,T7624C,A8052G,G10396T,C10615T,T11475C,A16687G,C21614T,C25603T,C25904T	11288-11296	ORF1a:N2596S,ORF1a:I3737T,ORF1b:I1074V,ORF3a:S171L,S:L18F	ORF1a:S3675-,ORF1a:G3676-,ORF1a:F3677-	B.1.351.3	T11475C,C25603T		ORF1a:I3737T		N/A	N/A	N/A	N/A	N/A	N/A	N/A	N/A	N/A	N/A	ORF1a:358-433,ORF1a:655-699,ORF1a:924,ORF1a:1169-1251,ORF1a:1655,ORF1a:1995-2273,ORF1a:3353,ORF1b:314,ORF1b:600,ORF1b:624-697,ORF1b:2128,ORF1b:2137-2219,ORF1b:2223,S:229-289,M:146-219,ORF6:8		3000	74.703704	mediocre	2317	10	0	good	0	24	-6	0	good	2		0	good	0		0		0	0	good		0	0	good	0
7287	EPI_ISL_16528799	22F	22F (XBB)		22F	XBB.1	XBB.1	5.222071	good	79	56	0	0	917	0	59	13	0	314	87895	51	29827	0.9651205564659064	E:1,M:1,N:0.9976190476190476,ORF1a:0.9627357418768462,ORF1b:0.9699554896142433,ORF3a:1,ORF6:0.9838709677419355,ORF7a:1,ORF7b:1,ORF8:1,ORF9b:0.9897959183673469,S:0.9481946624803768	false	C241T,A405G,T670G,C2790T,G4184A,C9344T,A9424G,C9534T,C9866T,C10029T,C10198T,G10447A,C10449A,C12880T,C14408T,G15451A,C15714T,C15738T,T15939C,T16342C,C17410T,T17859C,A18163G,A19326G,C21618T,T21810C,G21987A,C22109G,T22200A,G22577C,G22578A,G22599C,T22679C,C22686T,A22688G,G22775A,A22786C,G22813T,T22882G,G22895C,T22896C,G22898A,T22942G,G22992A,C22995A,A23013C,T23019C,T23031C,A23055G,A23063T,T23075C,A23403G,C23525T,T23599G,C23604A,C23854A,G23948T,A24424T,T24469A,C25000T,C25416T,C26060T,C26270T,A26275G,C26577G,G26709A,C26858T,A27259C,G27382C,A27383T,T27384C,C27807T,G27915T,C28045T,A28271T,G28881A,G28882A,G28883C,A29510C	11288-11296,21633-21641,21992-21994,28362-28370,29734-29759			E:T9I,E:T11A,M:Q19E,M:A63T,N:R203K,N:G204R,N:S413R,ORF1a:K47R,ORF1a:S135R,ORF1a:T842I,ORF1a:G1307S,ORF1a:L3027F,ORF1a:T3090I,ORF1a:L3201F,ORF1a:T3255I,ORF1a:P3395H,ORF1b:P314L,ORF1b:G662S,ORF1b:S959P,ORF1b:R1315C,ORF1b:I1566V,ORF3a:T223I,ORF6:D61L,ORF8:G8*,ORF8:A51V,S:T19I,S:A27S,S:V83A,S:G142D,S:Q183E,S:V213E,S:G339H,S:R346T,S:S373P,S:S375F,S:T376A,S:D405N,S:R408S,S:K417N,S:N440K,S:V445P,S:G446S,S:N460K,S:S477N,S:T478K,S:E484A,S:F486S,S:F490S,S:Q498R,S:N501Y,S:Y505H,S:D614G,S:H655Y,S:N679K,S:P681H,S:N764K,S:D796Y,S:Q954H,S:N969K	N:E31-,N:R32-,N:S33-,ORF1a:S3675-,ORF1a:G3676-,ORF1a:F3677-,ORF9b:E27-,ORF9b:N28-,ORF9b:A29-,S:L24-,S:P25-,S:P26-,S:Y144-				C28045T	0	0	1	1			ORF8:A51V	0	0	1	1	3037,4321,4388-4649,6554-6776,19878-20117,22000,22248-22428,22664,22674,22739,22741-22742,25584,27252,28311	internal_XBB	G27915T,C28045T	29759	ORF8:G8*,ORF8:A51V		NODE_0000473	G27915T,C28045T		ORF8:G8*,ORF8:A51V		N/A	N/A	N/A	N/A	N/A	XBB.1.5	C23018T,C28045T		ORF8:A51V,S:P486S		ORF1a:924,ORF1a:1375-1462,ORF1a:2097-2171,ORF1b:2137-2217,S:146,S:229-289,S:368,S:371,S:393-394,ORF6:17,N:13,ORF9b:10		3000	22.851852	good	917	10	0	good	0	24	-7	0	good	1		0	good	0		0		0	0	good		0	0	good	0
7292	EPI_ISL_16528793	22F	22F (XBB)		22F	XBB.1	XBB.1	28.681975	good	65	56	0	0	1746	0	46	13	0	588	87122	51	29827	0.9373975855265358	E:1,M:1,N:1,ORF1a:0.9593274255850943,ORF1b:0.9391691394658753,ORF3a:1,ORF6:1,ORF7a:1,ORF7b:1,ORF8:0.9918032786885246,ORF9b:1,S:0.8084772370486656	false	T221C,C241T,A405G,T670G,C2790T,C4321T,C9344T,A9424G,C9534T,C9866T,C10029T,C10198T,G10447A,C10449A,C12880T,C14408T,C15714T,C15738T,T15939C,T16342C,C17410T,T17859C,A18163G,A19326G,C21618T,T21810C,G21987A,C22109G,T22200A,G22992A,C22995A,A23013C,T23019C,T23031C,A23055G,A23063T,T23075C,A23403G,C23525T,T23599G,C23604A,C23854A,G23948T,A24424T,T24469A,C25000T,C25416T,G25654C,C26060T,C26270T,A26275G,C26577G,G26709A,C26858T,A27259C,G27382C,A27383T,T27384C,C27807T,A28271T,C28311T,G28881A,G28882A,G28883C,A29510C	11288-11296,21633-21641,21992-21994,28362-28370,29734-29759			E:T9I,E:T11A,M:Q19E,M:A63T,N:P13L,N:R203K,N:G204R,N:S413R,ORF1a:K47R,ORF1a:S135R,ORF1a:T842I,ORF1a:L3027F,ORF1a:T3090I,ORF1a:L3201F,ORF1a:T3255I,ORF1a:P3395H,ORF1b:P314L,ORF1b:S959P,ORF1b:R1315C,ORF1b:I1566V,ORF3a:V88L,ORF3a:T223I,ORF6:D61L,ORF9b:P10S,S:T19I,S:A27S,S:V83A,S:G142D,S:Q183E,S:V213E,S:S477N,S:T478K,S:E484A,S:F486S,S:F490S,S:Q498R,S:N501Y,S:Y505H,S:D614G,S:H655Y,S:N679K,S:P681H,S:N764K,S:D796Y,S:Q954H,S:N969K	N:E31-,N:R32-,N:S33-,ORF1a:S3675-,ORF1a:G3676-,ORF1a:F3677-,ORF9b:E27-,ORF9b:N28-,ORF9b:A29-,S:L24-,S:P25-,S:P26-,S:Y144-				T221C,G25654C	0	0	2	2			ORF3a:V88L	0	0	1	1	3037,4184,6248-6776,14718-14741,15337-15557,19878-20117,22000,22248-22974,25584,27915	internal_XBB	T221C,G25654C	29759	ORF3a:V88L		NODE_0000473	T221C,G25654C		ORF3a:V88L		N/A	N/A	N/A	N/A	N/A	XBB.1.5	T221C,C23018T,G25654C		ORF3a:V88L,S:P486S		ORF1a:924,ORF1a:1307,ORF1a:1995-2171,ORF1b:417-425,ORF1b:624-697,ORF1b:2137-2217,S:146,S:229-471,ORF8:8		3000	53.555556	mediocre	1746	10	0	good	0	24	-6	0	good	2		0	good	0		0		0	0	good		0	0	good	0
7288	EPI_ISL_16528797	22F	22F (XBB)		22F	XBB.1	XBB.1	0.300466	good	82	56	0	0	448	0	61	13	0	152	88352	51	29827	0.9808046015449955	E:1,M:1,N:1,ORF1a:0.9800045444217224,ORF1b:0.9996290801186943,ORF3a:1,ORF6:1,ORF7a:1,ORF7b:1,ORF8:1,ORF9b:1,S:0.9505494505494505	false	C241T,A405G,T670G,C2790T,G4184A,C8950T,C9344T,A9424G,C9534T,C9866T,C10029T,C10198T,G10447A,C10449A,C12880T,C14408T,G15451A,C15714T,C15738T,T15939C,T16342C,C17410T,T17859C,A19326G,C19955T,A20055G,C21618T,T21810C,G21987A,C22109G,T22200A,G22577C,G22578A,G22599C,C22664A,T22679C,C22686T,A22688G,G22775A,A22786C,G22813T,T22882G,G22895C,T22896C,G22898A,T22942G,G22992A,C22995A,A23013C,T23019C,T23031C,A23055G,A23063T,T23075C,A23403G,C23525T,T23599G,C23604A,C23854A,G23948T,A24424T,T24469A,C25000T,C25416T,C26060T,C26270T,A26275G,C26577G,G26709A,C26858T,A27259C,G27382C,A27383T,T27384C,C27807T,G27915T,A28271T,C28311T,G28881A,G28882A,G28883C,A29510C	11288-11296,21633-21641,21992-21994,28362-28370,29734-29759			E:T9I,E:T11A,M:Q19E,M:A63T,N:P13L,N:R203K,N:G204R,N:S413R,ORF1a:K47R,ORF1a:S135R,ORF1a:T842I,ORF1a:G1307S,ORF1a:L3027F,ORF1a:T3090I,ORF1a:L3201F,ORF1a:T3255I,ORF1a:P3395H,ORF1b:P314L,ORF1b:G662S,ORF1b:S959P,ORF1b:R1315C,ORF1b:T2163I,ORF3a:T223I,ORF6:D61L,ORF8:G8*,ORF9b:P10S,S:T19I,S:A27S,S:V83A,S:G142D,S:Q183E,S:V213E,S:G339H,S:R346T,S:L368I,S:S373P,S:S375F,S:T376A,S:D405N,S:R408S,S:K417N,S:N440K,S:V445P,S:G446S,S:N460K,S:S477N,S:T478K,S:E484A,S:F486S,S:F490S,S:Q498R,S:N501Y,S:Y505H,S:D614G,S:H655Y,S:N679K,S:P681H,S:N764K,S:D796Y,S:Q954H,S:N969K	N:E31-,N:R32-,N:S33-,ORF1a:S3675-,ORF1a:G3676-,ORF1a:F3677-,ORF9b:E27-,ORF9b:N28-,ORF9b:A29-,S:L24-,S:P25-,S:P26-,S:Y144-				C8950T	0	0	1	1				0	0	0	0	3037,4321,4388-4648,18163,22000,22248-22428,22674,25584	internal_XBB	C8950T,G27915T	29759	ORF8:G8*		NODE_0000473	C8950T,G27915T		ORF8:G8*		N/A	N/A	N/A	N/A	N/A	XBB.1.5	C8950T,C23018T		S:P486S		ORF1a:924,ORF1a:1375-1461,ORF1b:1566,S:146,S:229-289,S:371		3000	5.481481	good	448	10	0	good	0	24	-7	0	good	1		0	good	0		0		0	0	good		0	0	good	0
7291	EPI_ISL_16528794	22F	22F (XBB)		22F	XBB	XBB	19.818985	good	64	56	0	0	1502	0	45	13	0	509	87370	51	29827	0.9455573019429488	E:1,M:0.9910313901345291,N:0.9976190476190476,ORF1a:0.9761417859577369,ORF1b:0.9421364985163204,ORF3a:1,ORF6:1,ORF7a:1,ORF7b:1,ORF8:1,ORF9b:0.9897959183673469,S:0.8084772370486656	false	C241T,A405G,T670G,C2790T,G4184A,C5583T,C9344T,A9424G,C9534T,C9866T,C10029T,C10198T,G10447A,C10449A,C12880T,C14408T,C15714T,C15738T,T15939C,T16342C,C17410T,T17859C,A18163G,T18750C,A19326G,C21618T,T21810C,G21987A,C22109G,T22200A,G22992A,C22995A,A23013C,T23019C,T23031C,A23055G,A23063T,T23075C,A23403G,C23525T,T23599G,C23604A,C23854A,G23948T,A24424T,T24469A,C25000T,C25416T,C26060T,C26270T,A26275G,C26577G,G26709A,C26858T,A27259C,G27382C,A27383T,T27384C,C27807T,A28271T,G28881A,G28882A,G28883C,A29510C	11288-11296,21633-21641,21992-21994,28362-28370,29734-29759			E:T9I,E:T11A,M:Q19E,M:A63T,N:R203K,N:G204R,N:S413R,ORF1a:K47R,ORF1a:S135R,ORF1a:T842I,ORF1a:G1307S,ORF1a:T1773I,ORF1a:L3027F,ORF1a:T3090I,ORF1a:L3201F,ORF1a:T3255I,ORF1a:P3395H,ORF1b:P314L,ORF1b:S959P,ORF1b:R1315C,ORF1b:I1566V,ORF3a:T223I,ORF6:D61L,S:T19I,S:A27S,S:V83A,S:G142D,S:Q183E,S:V213E,S:S477N,S:T478K,S:E484A,S:F486S,S:F490S,S:Q498R,S:N501Y,S:Y505H,S:D614G,S:H655Y,S:N679K,S:P681H,S:N764K,S:D796Y,S:Q954H,S:N969K	N:E31-,N:R32-,N:S33-,ORF1a:S3675-,ORF1a:G3676-,ORF1a:F3677-,ORF9b:E27-,ORF9b:N28-,ORF9b:A29-,S:L24-,S:P25-,S:P26-,S:Y144-				C5583T,T18750C	0	0	2	2			ORF1a:T1773I	0	0	1	1	510,1813-1814,3037,4321,5621-5664,6518-6776,15337-15557,19846,19878-20117,22000,22248-22974,25584,26529,27175,28311	internal_XBB	C5583T,T18750C	29759	ORF1a:T1773I		internal_XBB	C5583T,T18750C	29759	ORF1a:T1773I		N/A	N/A	N/A	N/A	N/A	XBB.1.5	C5583T,T18750C,C23018T,T27915G		ORF1a:T1773I,ORF8:*8G,S:P486S		ORF1a:82,ORF1a:517,ORF1a:924,ORF1a:1786-1800,ORF1a:2085-2171,ORF1b:624-697,ORF1b:2127,ORF1b:2137-2217,S:146,S:229-471,M:3,M:218,N:13,ORF9b:10		3000	44.518519	mediocre	1502	10	0	good	0	24	-6	0	good	2		0	good	0		0		0	0	good		0	0	good	0
7293	EPI_ISL_17812771	23E	23E (XBB.2.3)		23E	XBB.2.3.2	XBB.2.3.2	4.896505	good	93	56	0	0	793	0	64	13	0	267	87963	51	29827	0.969267297595559	E:1,M:1,N:1,ORF1a:0.979322881163372,ORF1b:1,ORF3a:1,ORF6:1,ORF7a:1,ORF7b:1,ORF8:1,ORF9b:1,S:0.8618524332810047	false	C241T,A405G,T670G,G944A,C2790T,C3037T,C3253T,T3718A,T3949C,G4184A,C4234T,C4321T,G6536A,C6740T,C9344T,A9424G,C9534T,C9866T,C10029T,C10198T,G10447A,C10449A,C12880T,C14408T,G15451A,C15714T,C15738T,T15939C,C17410T,T17859C,A17937G,A18163G,A19326G,C19955T,A20055G,G20056A,C21618T,T21810C,G21987A,C22000A,C22109G,G22113T,T22200A,G22775A,A22786C,G22813T,T22882G,G22895C,T22896C,G22898A,T22942G,G22992A,C22995A,A23013C,T23018C,T23019C,T23031C,A23055G,A23063T,T23075C,C23123T,A23403G,C23525T,T23599G,C23604A,C23854A,G23948T,A24424T,T24469A,C25000T,C25416T,C25584T,C26060T,C26270T,A26275G,C26577G,G26709A,C26858T,G26995A,A27259C,G27382C,A27383T,T27384C,C27431T,C27807T,A28271T,C28311T,G28881A,G28882A,G28883C,C28928T,A29510C,G29706T	11288-11296,21633-21641,21992-21994,28362-28370,29734-29759			E:T9I,E:T11A,M:Q19E,M:A63T,M:R158H,N:P13L,N:R203K,N:G204R,N:L219F,N:S413R,ORF1a:K47R,ORF1a:S135R,ORF1a:G227S,ORF1a:T842I,ORF1a:G1307S,ORF1a:G2091S,ORF1a:R2159W,ORF1a:L3027F,ORF1a:T3090I,ORF1a:L3201F,ORF1a:T3255I,ORF1a:P3395H,ORF1b:P314L,ORF1b:G662S,ORF1b:R1315C,ORF1b:I1566V,ORF1b:T2163I,ORF1b:G2197S,ORF3a:T223I,ORF6:D61L,ORF7a:A13V,ORF9b:P10S,S:T19I,S:A27S,S:V83A,S:G142D,S:H146Q,S:Q183E,S:G184V,S:V213E,S:D405N,S:R408S,S:K417N,S:N440K,S:V445P,S:G446S,S:N460K,S:S477N,S:T478K,S:E484A,S:F486P,S:F490S,S:Q498R,S:N501Y,S:Y505H,S:P521S,S:D614G,S:H655Y,S:N679K,S:P681H,S:N764K,S:D796Y,S:Q954H,S:N969K	N:E31-,N:R32-,N:S33-,ORF1a:S3675-,ORF1a:G3676-,ORF1a:F3677-,ORF9b:E27-,ORF9b:N28-,ORF9b:A29-,S:L24-,S:P25-,S:P26-,S:Y144-			G944A|25I	C3253T,T3718A,T3949C,A17937G,G20056A,G26995A,C28928T	0	1	7	8			M:R158H,N:L219F,ORF1a:G227S,ORF1b:G2197S	0	0	4	4	1001,4371-4372,4374,4388-4648,4680,22248-22774	NODE_0000425	G944A,C3253T,T3718A,T3949C,C6740T,A17937G,G20056A,G22113T,G26995A,C28928T		M:R158H,N:L219F,ORF1a:G227S,ORF1a:R2159W,ORF1b:G2197S,S:G184V		internal_28f53f8c	G944A,C3253T,T3718A,T3949C,A17937G,G20056A,G26995A,C28928T		M:R158H,N:L219F,ORF1a:G227S,ORF1b:G2197S		N/A	N/A	N/A	N/A	N/A	XBB.1.5	G944A,C3253T,T3718A,T3949C,C4234T,G6536A,C6740T,C16342T,A17937G,G20056A,G22113T,C23123T,G26995A,C27431T,T27915G,C28928T,G29706T		M:R158H,N:L219F,ORF1a:G227S,ORF1a:G2091S,ORF1a:R2159W,ORF1b:P959S,ORF1b:G2197S,ORF7a:A13V,ORF8:*8G,S:G184V,S:P521S		ORF1a:246,ORF1a:1369-1370,ORF1a:1375-1461,ORF1a:1472,S:229-404		3000	18.259259	good	793	10	0	good	0	24	3	12.500000	good	11		0	good	0		0		0	0	good		0	0	good	0
7290	EPI_ISL_16528795	22F	22F (XBB)		22F	XBB.1	XBB.1	0.355569	good	84	53	0	0	461	0	61	12	0	162	88347	51	29827	0.9803698625555964	E:1,M:0.9955156950672646,N:0.9976190476190476,ORF1a:0.979322881163372,ORF1b:1,ORF3a:1,ORF6:1,ORF7a:1,ORF7b:1,ORF8:0.9918032786885246,ORF9b:0.9897959183673469,S:0.9474097331240189	false	C241T,A405G,T670G,C2790T,C3552T,G4184A,C5979T,T8161C,C9344T,A9424G,C9534T,C9866T,C10029T,C10198T,G10447A,C10449A,C12880T,C14408T,G15451A,C15714T,C15738T,T15939C,T16342C,C17410T,T17859C,A18163G,A19326G,C19955T,A20055G,C21618T,G21724A,T21810C,G21987A,C22109G,T22200A,G22577C,G22578A,G22599C,C22664A,T22679C,C22686T,A22688G,G22775A,A22786C,G22813T,T22882G,G22895C,T22896C,G22898A,T22942G,G22992A,C22995A,A23013C,T23019C,T23031C,A23055G,A23063T,T23075C,A23403G,C23525T,T23599G,C23604A,C23854A,G23948T,A24424T,T24469A,C25000T,C25416T,C26060T,C26270T,A26275G,C26577G,G26709A,C26858T,A27259C,G27382C,A27383T,T27384C,C27807T,A28271T,G28881A,G28882A,G28883C,A29510C	11288-11296,21633-21641,28362-28370,29734-29759			E:T9I,E:T11A,M:Q19E,M:A63T,N:R203K,N:G204R,N:S413R,ORF1a:K47R,ORF1a:S135R,ORF1a:T842I,ORF1a:P1096L,ORF1a:G1307S,ORF1a:S1905F,ORF1a:L3027F,ORF1a:T3090I,ORF1a:L3201F,ORF1a:T3255I,ORF1a:P3395H,ORF1b:P314L,ORF1b:G662S,ORF1b:S959P,ORF1b:R1315C,ORF1b:I1566V,ORF1b:T2163I,ORF3a:T223I,ORF6:D61L,S:T19I,S:A27S,S:V83A,S:G142D,S:Q183E,S:V213E,S:G339H,S:R346T,S:L368I,S:S373P,S:S375F,S:T376A,S:D405N,S:R408S,S:K417N,S:N440K,S:V445P,S:G446S,S:N460K,S:S477N,S:T478K,S:E484A,S:F486S,S:F490S,S:Q498R,S:N501Y,S:Y505H,S:D614G,S:H655Y,S:N679K,S:P681H,S:N764K,S:D796Y,S:Q954H,S:N969K	N:E31-,N:R32-,N:S33-,ORF1a:S3675-,ORF1a:G3676-,ORF1a:F3677-,ORF9b:E27-,ORF9b:N28-,ORF9b:A29-,S:L24-,S:P25-,S:P26-				C3552T,C5979T,T8161C,G21724A	0	0	4	4			ORF1a:P1096L,ORF1a:S1905F	0	0	2	2	3037,4321,4365,4367,4381-4383,4388-4648,21991-21993,22000,22248-22428,22674,22733,22738-22739,25584,26589,27915,28311	internal_XBB	C3552T,C5979T,T8161C,G21724A	29759	ORF1a:P1096L,ORF1a:S1905F		NODE_0000473	C3552T,C5979T,T8161C,G21724A		ORF1a:P1096L,ORF1a:S1905F		N/A	N/A	N/A	N/A	N/A	XBB.1.5	C3552T,C5979T,T8161C,G21724A,C23018T		ORF1a:P1096L,ORF1a:S1905F,S:P486S		ORF1a:924,ORF1a:1367-1368,ORF1a:1373,ORF1a:1375-1461,S:144,S:146,S:229-289,S:371,S:391-393,M:23,ORF8:8,N:13,ORF9b:10		3000	5.962963	good	461	10	0	good	0	24	-4	0	good	4		0	good	0		0		0	0	good		0	0	good	0
7289	EPI_ISL_16528796	22F	22F (XBB)		22F	XBB.1	XBB.1	3.567901	good	80	56	0	0	810	0	56	13	0	286	87998	51	29827	0.9686987927632679	E:1,M:1,N:0.9976190476190476,ORF1a:0.9827311974551238,ORF1b:0.9632789317507419,ORF3a:1,ORF6:1,ORF7a:1,ORF7b:1,ORF8:0.9918032786885246,ORF9b:0.9897959183673469,S:0.9152276295133438	false	C241T,C335T,A405G,T670G,C2790T,C3037T,G4184A,C4321T,A6333G,C9344T,A9424G,C9534T,C9866T,C10029T,C10198T,G10447A,C10449A,C12880T,T14103C,C14408T,G15451A,C15714T,C15738T,T15939C,T16342C,C17410T,T17859C,A18163G,A19326G,C21618T,T21810C,G21987A,C22109G,T22200A,G22577C,G22578A,G22599C,G22775A,A22786C,G22813T,T22882G,G22895C,T22896C,G22898A,T22942G,G22992A,C22995A,A23013C,T23019C,T23031C,A23055G,A23063T,T23075C,A23403G,C23525T,T23599G,C23604A,C23635T,C23854A,G23948T,A24424T,T24469A,C25000T,C25416T,C26060T,C26270T,A26275G,C26577G,G26709A,C26858T,A27259C,G27382C,A27383T,T27384C,C27807T,A28271T,G28881A,G28882A,G28883C,A29510C	11288-11296,21633-21641,21992-21994,28362-28370,29734-29759			E:T9I,E:T11A,M:Q19E,M:A63T,N:R203K,N:G204R,N:S413R,ORF1a:R24C,ORF1a:K47R,ORF1a:S135R,ORF1a:T842I,ORF1a:G1307S,ORF1a:N2023S,ORF1a:L3027F,ORF1a:T3090I,ORF1a:L3201F,ORF1a:T3255I,ORF1a:P3395H,ORF1b:P314L,ORF1b:G662S,ORF1b:S959P,ORF1b:R1315C,ORF1b:I1566V,ORF3a:T223I,ORF6:D61L,S:T19I,S:A27S,S:V83A,S:G142D,S:Q183E,S:V213E,S:G339H,S:R346T,S:D405N,S:R408S,S:K417N,S:N440K,S:V445P,S:G446S,S:N460K,S:S477N,S:T478K,S:E484A,S:F486S,S:F490S,S:Q498R,S:N501Y,S:Y505H,S:D614G,S:H655Y,S:N679K,S:P681H,S:N764K,S:D796Y,S:Q954H,S:N969K	N:E31-,N:R32-,N:S33-,ORF1a:S3675-,ORF1a:G3676-,ORF1a:F3677-,ORF9b:E27-,ORF9b:N28-,ORF9b:A29-,S:L24-,S:P25-,S:P26-,S:Y144-				C335T,A6333G,T14103C,C23635T	0	0	4	4			ORF1a:R24C,ORF1a:N2023S	0	0	2	2	6554-6776,13124,14718-14750,15337-15346,19878-20117,20181,20183,22000,22131,22133,22160,22163,22165-22166,22171-22172,22175,22203,22248-22428,22433-22434,22472,22656-22758,25584,27915,28311	internal_XBB	C335T,A6333G,T14103C,C23635T	29759	ORF1a:R24C,ORF1a:N2023S		NODE_0000473	C335T,A6333G,T14103C,C23635T		ORF1a:R24C,ORF1a:N2023S		N/A	N/A	N/A	N/A	N/A	XBB.1.5	C335T,A6333G,T14103C,C23018T,C23635T		ORF1a:R24C,ORF1a:N2023S,S:P486S		ORF1a:2097-2171,ORF1a:4287,ORF1b:417-428,ORF1b:624-627,ORF1b:2137-2217,ORF1b:2238-2239,S:146,S:190-191,S:200-205,S:214,S:229-289,S:291,S:304,S:365-399,ORF8:8,N:13,ORF9b:10		3000	18.888889	good	810	10	0	good	0	24	-4	0	good	4		0	good	0		0		0	0	good		0	0	good	0
7295	EPI_ISL_17812769	23E	23E (XBB.2.3)		23E	XBB.2.3.20	XBB.2.3.20	3.616698	good	88	56	0	0	801	0	58	13	0	273	87975	51	29827	0.968999765909775	E:1,M:1,N:0.9976190476190476,ORF1a:0.9795501022494888,ORF1b:1,ORF3a:1,ORF6:1,ORF7a:1,ORF7b:1,ORF8:1,ORF9b:0.9897959183673469,S:0.8579277864992151	false	C241T,A405G,T670G,C2790T,C3037T,G4184A,C4234T,C4321T,T6394C,G6536A,C9344T,A9424G,C9534T,C9866T,C10029T,C10198T,G10447A,C10449A,C12880T,C14408T,G15451A,C15714T,C15738T,T15939C,C17410T,T17859C,A18163G,T18882C,A19326G,C19955T,A20055G,C21618T,T21810C,G21987A,C22109G,G22775A,A22786C,G22813T,T22882G,G22895C,T22896C,G22898A,T22942G,G22992A,C22995A,A23013C,T23018C,T23019C,T23031C,A23055G,A23063T,T23075C,C23123T,A23403G,C23525T,T23599G,C23604A,C23854A,G23948T,G24328C,A24424T,T24469A,C25000T,C25006T,C25416T,C26060T,C26270T,A26275G,C26577G,G26709A,C26858T,A27259C,G27382C,A27383T,T27384C,C27431T,C27661T,C27807T,T27992A,A28271T,C28498T,G28881A,G28882A,G28883C,G29072T,A29510C,C29541T,G29706T	11288-11296,21633-21641,21992-21994,28362-28370,29734-29759			E:T9I,E:T11A,M:Q19E,M:A63T,N:R203K,N:G204R,N:A267S,N:S413R,ORF1a:K47R,ORF1a:S135R,ORF1a:T842I,ORF1a:G1307S,ORF1a:G2091S,ORF1a:L3027F,ORF1a:T3090I,ORF1a:L3201F,ORF1a:T3255I,ORF1a:P3395H,ORF1b:P314L,ORF1b:G662S,ORF1b:R1315C,ORF1b:I1566V,ORF1b:T2163I,ORF3a:T223I,ORF6:D61L,ORF7a:A13V,ORF7a:Q90*,ORF9b:T72I,S:T19I,S:A27S,S:V83A,S:G142D,S:Q183E,S:D405N,S:R408S,S:K417N,S:N440K,S:V445P,S:G446S,S:N460K,S:S477N,S:T478K,S:E484A,S:F486P,S:F490S,S:Q498R,S:N501Y,S:Y505H,S:P521S,S:D614G,S:H655Y,S:N679K,S:P681H,S:N764K,S:D796Y,S:L922F,S:Q954H,S:N969K	N:E31-,N:R32-,N:S33-,ORF1a:S3675-,ORF1a:G3676-,ORF1a:F3677-,ORF9b:E27-,ORF9b:N28-,ORF9b:A29-,S:L24-,S:P25-,S:P26-,S:Y144-			C25006T|24F&24C	T6394C,G24328C,C27661T,C28498T,C29541T	0	1	5	6			ORF7a:Q90*,ORF9b:T72I,S:L922F	0	0	3	3	1001,4388-4648,4656,4662,22000,22130,22180,22189,22191,22199-22201,22248-22774,25584,28311	NODE_0000425	T6394C,T18882C,G24328C,C25006T,C27661T,T27992A,C28498T,G29072T,C29541T		N:A267S,ORF7a:Q90*,ORF9b:T72I,S:L922F		XBB.2.3.20	T6394C,G24328C,C25006T,C27661T,C28498T,C29541T		ORF7a:Q90*,ORF9b:T72I,S:L922F		N/A	N/A	N/A	N/A	N/A	XBB.1.5	C4234T,T6394C,G6536A,C16342T,T18882C,C23123T,G24328C,C25006T,C27431T,C27661T,T27915G,T27992A,C28498T,G29072T,C29541T,G29706T		N:A267S,ORF1a:G2091S,ORF1b:P959S,ORF7a:A13V,ORF7a:Q90*,ORF8:*8G,ORF9b:T72I,S:P521S,S:L922F		ORF1a:246,ORF1a:1375-1461,ORF1a:1464,ORF1a:1466,S:146,S:190,S:206,S:210,S:213,S:229-404,N:13,ORF9b:10		3000	18.555556	good	801	10	0	good	0	24	1	4.166667	good	9		0	good	0		0		0	0	good		0	0	good	0
7296	EPI_ISL_17812767	23B	23B (XBB.1.16)		23B	XBB.1.16	XBB.1.16	3.334005	good	88	56	0	0	793	0	62	13	0	268	87983	51	29827	0.969267297595559	E:1,M:1,N:0.9976190476190476,ORF1a:0.9797773233356055,ORF1b:1,ORF3a:1,ORF6:1,ORF7a:1,ORF7b:1,ORF8:0.9918032786885246,ORF9b:1,S:0.8610675039246468	false	C241T,A405G,T670G,C2790T,G4184A,C4321T,C9344T,A9424G,C9534T,C9866T,C10029T,C10198T,G10447A,C10449A,C11750T,C11956T,T12730A,C12880T,T13417C,C14408T,A14856G,G15451A,C15714T,C15738T,T15939C,T16342C,C17410T,T17859C,A18163G,G18703T,A19326G,C19955T,A20055G,C21618T,T21810C,G21987A,A22101T,C22109G,T22200A,G22775A,A22786C,G22813T,T22882G,G22895C,T22896C,G22898A,T22942G,G22992A,C22995G,A23013C,T23018C,T23019C,T23031C,A23055G,A23063T,T23075C,A23403G,C23525T,T23599G,C23604A,A23827T,C23854A,G23948T,A24424T,T24469A,C25000T,C25416T,C25584T,C26060T,C26270T,A26275G,C26577G,G26709A,C26858T,A27259C,G27382C,A27383T,T27384C,C27727T,C27807T,A28271T,T28297C,C28311T,A28447G,G28881A,G28882A,G28883C,A29510C	11288-11296,21633-21641,21992-21994,28362-28370,29734-29759			E:T9I,E:T11A,M:Q19E,M:A63T,N:P13L,N:R203K,N:G204R,N:S413R,ORF1a:K47R,ORF1a:S135R,ORF1a:T842I,ORF1a:G1307S,ORF1a:L3027F,ORF1a:T3090I,ORF1a:L3201F,ORF1a:T3255I,ORF1a:P3395H,ORF1a:L3829F,ORF1b:P314L,ORF1b:G662S,ORF1b:S959P,ORF1b:R1315C,ORF1b:I1566V,ORF1b:D1746Y,ORF1b:T2163I,ORF3a:T223I,ORF6:D61L,ORF7a:L112F,ORF9b:I5T,ORF9b:P10S,ORF9b:N55S,S:T19I,S:A27S,S:V83A,S:G142D,S:E180V,S:Q183E,S:V213E,S:D405N,S:R408S,S:K417N,S:N440K,S:V445P,S:G446S,S:N460K,S:S477N,S:T478R,S:E484A,S:F486P,S:F490S,S:Q498R,S:N501Y,S:Y505H,S:D614G,S:H655Y,S:N679K,S:P681H,S:Q755H,S:N764K,S:D796Y,S:Q954H,S:N969K	N:E31-,N:R32-,N:S33-,ORF1a:S3675-,ORF1a:G3676-,ORF1a:F3677-,ORF9b:E27-,ORF9b:N28-,ORF9b:A29-,S:L24-,S:P25-,S:P26-,S:Y144-				T13417C,A23827T,C27727T	0	0	3	3			ORF7a:L112F,S:Q755H	0	0	2	2	1001,3037,4388-4648,22000,22248-22774,27915,29386	NODE_0000642	T13417C,A23827T,C27727T		ORF7a:L112F,S:Q755H		NODE_0000642	T13417C,A23827T,C27727T		ORF7a:L112F,S:Q755H		N/A	N/A	N/A	N/A	N/A	XBB.1.5	C11750T,C11956T,T12730A,T13417C,A14856G,G18703T,A22101T,A22995G,A23827T,C27727T,T28297C,A28447G		ORF1a:L3829F,ORF1b:D1746Y,ORF7a:L112F,ORF9b:I5T,ORF9b:N55S,S:E180V,S:K478R,S:Q755H		ORF1a:246,ORF1a:924,ORF1a:1375-1461,S:146,S:229-404,ORF8:8,N:371		3000	18.259259	good	793	10	0	good	0	24	-5	0	good	3		0	good	0		0		0	0	good		0	0	good	0
7294	EPI_ISL_17812770	23E	23E (XBB.2.3)		23E	XBB.2.3.3.1.1	GJ.1.1	3.347545	good	96	56	0	0	794	0	66	13	0	267	87950	51	29827	0.9692338561348359	E:1,M:1,N:1,ORF1a:0.9797773233356055,ORF1b:0.9992581602373887,ORF3a:1,ORF6:1,ORF7a:1,ORF7b:1,ORF8:1,ORF9b:1,S:0.8618524332810047	false	C241T,A405G,T670G,C1150T,C1549T,C2334T,C2790T,C2902T,C3037T,A3394T,G4184A,C4234T,G6008A,G6536A,A6948G,C9344T,A9424G,C9534T,C9866T,T9964C,C10029T,C10198T,G10447A,C10449A,A12878G,C12880T,C14408T,G15451A,C15714T,C15738T,T15939C,C17410T,T17859C,A19326G,C19884T,C19955T,A20055G,C21618T,T21810C,G21987A,C22000A,A22108T,C22109G,T22200A,C22227T,G22775A,A22786C,G22813T,T22882G,G22895C,T22896C,G22898A,T22942G,G22992A,C22995A,A23013C,T23018C,T23019C,T23031C,A23055G,A23063T,T23075C,C23123T,A23403G,C23525T,T23599G,C23604A,C23854A,G23948T,A24424T,T24469A,C25000T,C25416T,T25496C,C25584T,C26060T,C26270T,A26275G,C26577G,G26709A,C26858T,A27259C,G27382C,A27383T,T27384C,C27431T,C27807T,G28209C,A28271T,C28311T,G28881A,G28882A,G28883C,G29229A,A29510C,G29706T	11288-11296,21633-21641,21992-21994,28362-28370,29734-29759			E:T9I,E:T11A,M:Q19E,M:A63T,N:P13L,N:R203K,N:G204R,N:R319H,N:S413R,ORF1a:K47R,ORF1a:S135R,ORF1a:A690V,ORF1a:T842I,ORF1a:G1307S,ORF1a:V1915I,ORF1a:G2091S,ORF1a:N2228S,ORF1a:L3027F,ORF1a:T3090I,ORF1a:L3201F,ORF1a:T3255I,ORF1a:P3395H,ORF1a:I4205V,ORF1b:P314L,ORF1b:G662S,ORF1b:R1315C,ORF1b:T2163I,ORF3a:I35T,ORF3a:T223I,ORF6:D61L,ORF7a:A13V,ORF8:E106Q,ORF9b:P10S,S:T19I,S:A27S,S:V83A,S:G142D,S:H146Q,S:K182N,S:Q183E,S:V213E,S:A222V,S:D405N,S:R408S,S:K417N,S:N440K,S:V445P,S:G446S,S:N460K,S:S477N,S:T478K,S:E484A,S:F486P,S:F490S,S:Q498R,S:N501Y,S:Y505H,S:P521S,S:D614G,S:H655Y,S:N679K,S:P681H,S:N764K,S:D796Y,S:Q954H,S:N969K	N:E31-,N:R32-,N:S33-,ORF1a:S3675-,ORF1a:G3676-,ORF1a:F3677-,ORF9b:E27-,ORF9b:N28-,ORF9b:A29-,S:L24-,S:P25-,S:P26-,S:Y144-			C2334T|23F&23H	T9964C,T25496C	0	1	2	3			ORF1a:A690V,ORF3a:I35T	0	0	2	2	1001,4321,4388-4648,6629,18163,21133,22248-22774,25587	NODE_0000425	C1150T,C1549T,C2334T,C2902T,A3394T,G6008A,A6948G,T9964C,A12878G,C19884T,A22108T,C22227T,T25496C,G28209C,G29229A		N:R319H,ORF1a:A690V,ORF1a:V1915I,ORF1a:N2228S,ORF1a:I4205V,ORF3a:I35T,ORF8:E106Q,S:K182N,S:A222V		GJ.1.1	C2334T,T9964C,T25496C		ORF1a:A690V,ORF3a:I35T		N/A	N/A	N/A	N/A	N/A	XBB.1.5	C1150T,C1549T,C2334T,C2902T,A3394T,C4234T,G6008A,G6536A,A6948G,T9964C,A12878G,C16342T,C19884T,A22108T,C22227T,C23123T,T25496C,C27431T,T27915G,G28209C,G29229A,G29706T		N:R319H,ORF1a:A690V,ORF1a:V1915I,ORF1a:G2091S,ORF1a:N2228S,ORF1a:I4205V,ORF1b:P959S,ORF3a:I35T,ORF7a:A13V,ORF8:*8G,ORF8:E106Q,S:K182N,S:A222V,S:P521S		ORF1a:246,ORF1a:1375-1461,ORF1a:2122,ORF1b:1566,ORF1b:2556,S:229-404		3000	18.296296	good	794	10	0	good	0	24	-2	0	good	6		0	good	0		0		0	0	good		0	0	good	0
7301	EPI_ISL_19261211	22F	22F (XBB)		22F	XBB.8	XBB.8	91.521111	mediocre	76	56	0	0	2883	0	55	13	0	968	85941	51	29827	0.8993746446844798	E:1,M:1,N:1,ORF1a:0.8557146103158373,ORF1b:0.9421364985163204,ORF3a:1,ORF6:1,ORF7a:0.9918032786885246,ORF7b:1,ORF8:1,ORF9b:1,S:0.8618524332810047	false	A405G,G510A,T670G,C2790T,C3037T,G4184A,C4321T,A5410G,T7726C,C9534T,C9866T,C10029T,C10198T,G10447A,C10449A,C12880T,C14408T,T14574C,C15714T,C15738T,T15939C,T16342C,C17410T,T17859C,A18163G,A19326G,C21618T,T21810C,G21987A,C22000A,C22109G,T22200A,G22775A,A22786C,G22813T,T22882G,G22895C,T22896C,G22898A,T22942G,G22992A,C22995A,A23013C,T23019C,T23031C,A23055G,A23063T,T23075C,A23403G,C23525T,T23599G,C23604A,C23854A,G23948T,A24424T,T24469A,C25000T,C25416T,C26060T,C26270T,A26275G,C26577G,G26709A,C26858T,A27259C,G27382C,A27383T,T27384C,C27807T,G27915T,A28271T,C28311T,G28881A,G28882A,G28883C,A29510C	11288-11296,21633-21641,21992-21994,28362-28370,29734-29759			E:T9I,E:T11A,M:Q19E,M:A63T,N:P13L,N:R203K,N:G204R,N:S413R,ORF1a:K47R,ORF1a:G82D,ORF1a:S135R,ORF1a:T842I,ORF1a:G1307S,ORF1a:T3090I,ORF1a:L3201F,ORF1a:T3255I,ORF1a:P3395H,ORF1b:P314L,ORF1b:S959P,ORF1b:R1315C,ORF1b:I1566V,ORF3a:T223I,ORF6:D61L,ORF8:G8*,ORF9b:P10S,S:T19I,S:A27S,S:V83A,S:G142D,S:H146Q,S:Q183E,S:V213E,S:D405N,S:R408S,S:K417N,S:N440K,S:V445P,S:G446S,S:N460K,S:S477N,S:T478K,S:E484A,S:F486S,S:F490S,S:Q498R,S:N501Y,S:Y505H,S:D614G,S:H655Y,S:N679K,S:P681H,S:N764K,S:D796Y,S:Q954H,S:N969K	N:E31-,N:R32-,N:S33-,ORF1a:S3675-,ORF1a:G3676-,ORF1a:F3677-,ORF9b:E27-,ORF9b:N28-,ORF9b:A29-,S:L24-,S:P25-,S:P26-,S:Y144-			G27915T|23A&23F&23D&23B&22F&23H&23G	A5410G,T7726C	0	1	2	3			ORF8:G8*	0	0	1	1	241,1001,2229-2508,4027,4370,4388-4648,6248-7403,9307-9497,15337-15557,19878-20117,20349,22248-22774,25584,27494	internal_XBB	G510A,A5410G,T7726C,T14574C,G27915T	29759	ORF1a:G82D,ORF8:G8*		NODE_0000414	A5410G,T7726C,G27915T		ORF8:G8*		N/A	N/A	N/A	N/A	N/A	XBB.1.5	G510A,A5410G,T7726C,T14574C,C23018T		ORF1a:G82D,S:P486S		ORF1a:246,ORF1a:655-748,ORF1a:1254,ORF1a:1369,ORF1a:1375-1461,ORF1a:1995-2380,ORF1a:3014-3078,ORF1b:624-697,ORF1b:2137-2217,ORF1b:2294,S:229-404,ORF7a:34		3000	95.666667	mediocre	2883	10	0	good	0	24	-2	0	good	6		0	good	0		0		0	0	good		0	0	good	0
7299	EPI_ISL_19261216	23B	23B (XBB.1.16)		23B	XBB.1.16.2	XBB.1.16.2	92.302277	mediocre	85	53	0	0	2894	0	58	12	0	976	85028	345	29827	0.8891749991639635	E:1,M:1,N:1,ORF1a:0.8566234946603045,ORF1b:0.9699554896142433,ORF3a:1,ORF6:1,ORF7a:1,ORF7b:1,ORF8:1,ORF9b:1,S:0.7723704866562009	false	A405G,T670G,C936T,C3037T,C3042A,G4184A,C4321T,C9534T,C9866T,C10029T,C10198T,G10447A,C10449A,A10624G,C11750T,C11956T,T12730A,C12880T,C14408T,A14856G,G15451A,C15714T,C15738T,T15939C,T16342C,C17410T,T17859C,A18163G,G18703T,A19326G,C19955T,A20055G,C21618T,T21810C,G22775A,A22786C,G22813T,T22882G,G22895C,T22896C,G22898A,T22942G,G22992A,C22995G,A23013C,T23018C,T23019C,T23031C,A23055G,A23063T,T23075C,A23403G,C23525T,T23599G,C23604A,C23854A,G23948T,A24424T,T24469A,C25000T,C25416T,G25429C,C25482T,C25584T,C26060T,C26270T,A26275G,C26577G,G26709A,C26858T,A27259C,G27382C,A27383T,T27384C,C27807T,G27915T,A28271T,T28297C,C28311T,A28447G,G28881A,G28882A,G28883C,C29386T,A29510C	11288-11296,21633-21641,28362-28370,29734-29759			E:T9I,E:T11A,M:Q19E,M:A63T,N:P13L,N:R203K,N:G204R,N:S413R,ORF1a:K47R,ORF1a:S135R,ORF1a:T224I,ORF1a:P926H,ORF1a:G1307S,ORF1a:T3090I,ORF1a:L3201F,ORF1a:T3255I,ORF1a:P3395H,ORF1a:L3829F,ORF1b:P314L,ORF1b:G662S,ORF1b:S959P,ORF1b:R1315C,ORF1b:I1566V,ORF1b:D1746Y,ORF1b:T2163I,ORF3a:V13L,ORF3a:T223I,ORF6:D61L,ORF8:G8*,ORF9b:I5T,ORF9b:P10S,ORF9b:N55S,S:T19I,S:A27S,S:V83A,S:D405N,S:R408S,S:K417N,S:N440K,S:V445P,S:G446S,S:N460K,S:S477N,S:T478R,S:E484A,S:F486P,S:F490S,S:Q498R,S:N501Y,S:Y505H,S:D614G,S:H655Y,S:N679K,S:P681H,S:N764K,S:D796Y,S:Q954H,S:N969K	N:E31-,N:R32-,N:S33-,ORF1a:S3675-,ORF1a:G3676-,ORF1a:F3677-,ORF9b:E27-,ORF9b:N28-,ORF9b:A29-,S:L24-,S:P25-,S:P26-			C936T|24I	A10624G,C25482T	0	1	2	3			ORF1a:T224I	0	0	1	1	1338-1562,2545-2850,4388-4648,6554-7085,7087,7089-7091,7101,7104,7113,7119,9198,9209-9211,9216-9217,9221,9223,9247,9303-9304,9307-9497,9525,9529,11074-11075,12012-12255,14121-14362,21905-22774	NODE_0000642	C936T,C3042A,A10624G,G25429C,C25482T		ORF1a:T224I,ORF1a:P926H,ORF3a:V13L		internal_bc45682f	C936T,A10624G,C25482T		ORF1a:T224I		N/A	N/A	N/A	N/A	N/A	XBB.1.5	C936T,C3042A,A10624G,C11750T,C11956T,T12730A,A14856G,G18703T,A22995G,G25429C,C25482T,T28297C,A28447G,C29386T		ORF1a:T224I,ORF1a:P926H,ORF1a:L3829F,ORF1b:D1746Y,ORF3a:V13L,ORF9b:I5T,ORF9b:N55S,S:K478R		ORF1a:27,ORF1a:358-433,ORF1a:761-862,ORF1a:1375-1461,ORF1a:2097-2276,ORF1a:2279-2280,ORF1a:2283,ORF1a:2285,ORF1a:2978,ORF1a:2982,ORF1a:2984,ORF1a:2986,ORF1a:3013-3078,ORF1a:3087,ORF1a:3603-3604,ORF1a:3916-3997,ORF1b:219-299,S:115-404		3000	96.074074	mediocre	2894	10	0	good	0	24	-2	0	good	6		0	good	0		0		0	0	good		0	0	good	0
7298	EPI_ISL_19261212	22F	22F (XBB)		22F	XBB.1	XBB.1	69.259383	mediocre	76	56	0	0	2547	0	53	13	0	862	86277	51	29827	0.9106109754874093	E:1,M:1,N:1,ORF1a:0.8809361508748011,ORF1b:0.9406528189910979,ORF3a:1,ORF6:1,ORF7a:0.9918032786885246,ORF7b:1,ORF8:1,ORF9b:1,S:0.8610675039246468	false	C241T,A405G,T670G,C2790T,C3037T,G4184A,C4321T,A5410G,T7726C,C9534T,C9866T,C10029T,C10198T,G10447A,C10449A,C12880T,C14408T,T14574C,C15714T,C15738T,T15939C,T16342C,C17410T,T17859C,A18163G,A19326G,C21618T,T21810C,G21987A,C22109G,T22200A,G22775A,A22786C,G22813T,T22882G,G22895C,T22896C,G22898A,T22942G,G22992A,C22995A,A23013C,T23019C,T23031C,A23055G,A23063T,T23075C,A23403G,C23525T,T23599G,C23604A,C23854A,G23948T,A24424T,T24469A,C25000T,C25416T,C25584T,C26060T,C26270T,A26275G,C26577G,G26709A,C26858T,A27259C,G27382C,A27383T,T27384C,C27807T,G27915T,A28271T,C28311T,G28881A,G28882A,G28883C,A29510C	11288-11296,21633-21641,21992-21994,28362-28370,29734-29759			E:T9I,E:T11A,M:Q19E,M:A63T,N:P13L,N:R203K,N:G204R,N:S413R,ORF1a:K47R,ORF1a:S135R,ORF1a:T842I,ORF1a:G1307S,ORF1a:T3090I,ORF1a:L3201F,ORF1a:T3255I,ORF1a:P3395H,ORF1b:P314L,ORF1b:S959P,ORF1b:R1315C,ORF1b:I1566V,ORF3a:T223I,ORF6:D61L,ORF8:G8*,ORF9b:P10S,S:T19I,S:A27S,S:V83A,S:G142D,S:Q183E,S:V213E,S:D405N,S:R408S,S:K417N,S:N440K,S:V445P,S:G446S,S:N460K,S:S477N,S:T478K,S:E484A,S:F486S,S:F490S,S:Q498R,S:N501Y,S:Y505H,S:D614G,S:H655Y,S:N679K,S:P681H,S:N764K,S:D796Y,S:Q954H,S:N969K	N:E31-,N:R32-,N:S33-,ORF1a:S3675-,ORF1a:G3676-,ORF1a:F3677-,ORF9b:E27-,ORF9b:N28-,ORF9b:A29-,S:L24-,S:P25-,S:P26-,S:Y144-				A5410G,T7726C,T14574C	0	0	3	3				0	0	0	0	510,2203,2210,2216-2217,2229-2508,4027,4388-4648,4664-4665,6248-6776,7123-7403,9307-9497,15337-15557,19209-19210,19212,19214,19217,19878-20117,20349,22000,22248-22774,27213,27494	internal_XBB	A5410G,T7726C,T14574C,G27915T	29759	ORF8:G8*		NODE_0000473	A5410G,T7726C,T14574C,G27915T		ORF8:G8*		N/A	N/A	N/A	N/A	N/A	XBB.1.5	A5410G,T7726C,T14574C,C23018T		S:P486S		ORF1a:82,ORF1a:646,ORF1a:649,ORF1a:651,ORF1a:655-748,ORF1a:1254,ORF1a:1375-1461,ORF1a:1467,ORF1a:1995-2171,ORF1a:2286-2380,ORF1a:3014-3078,ORF1b:624-697,ORF1b:1914-1917,ORF1b:2137-2217,ORF1b:2294,S:146,S:229-404,ORF7a:34		3000	83.222222	mediocre	2547	10	0	good	0	24	-5	0	good	3		0	good	0		0		0	0	good		0	0	good	0
7297	EPI_ISL_19783347	24A	24A (JN.1)	Omicron	24A	BA.2.86.1.1.18.3.1	MA.1	39.062500	mediocre	125	71	12	0	0	0	88	18	1	0	88773	4	29856	0.9983279269638498	E:1,M:1,N:1,ORF1a:1,ORF1b:1,ORF3a:1,ORF6:1,ORF7a:1,ORF7b:1,ORF8:1,ORF9b:1,S:1	false	C21T,C241T,T670G,C897A,C1609T,C2790T,C3037T,G3431T,T3565C,G4184A,C4321T,A6183G,A7842G,C8293T,G8393A,C9344T,A9424G,C9534T,C10029T,C10198T,C10252T,G10447A,C10449A,G11042T,G11727A,A11749G,C12789T,C12815T,C12880T,T13339C,C13620T,C14408T,C15714T,T15756A,C17410T,A18163G,A18492G,C18894T,C19955T,A20055G,C21618T,C21622T,G21624C,C21711T,G21941T,C21952T,G21987A,T22032C,C22033A,A22034G,G22132T,T22200G,C22208T,C22295A,C22353A,A22556G,G22577C,G22578A,G22599C,A22629C,C22674T,T22679C,C22686T,A22688G,G22770A,G22775A,A22786C,T22882G,G22895C,T22896A,G22898A,A22910G,C22916T,T22917G,T22926C,T22928G,T22942A,G22992A,C22995A,T23005A,G23012A,T23018C,T23019C,A23055G,A23063T,T23075C,G23222A,C23271T,A23403G,C23423T,C23525T,T23599G,C23604G,C23854A,G23948T,C24378T,A24424T,T24469A,C24990T,C25000T,C25207T,C25584T,G25654C,C26060T,C26270T,C26577G,A26610G,C26681T,G26709A,C26833T,C26858T,A27259C,G27382C,A27383T,T27384C,C27807T,T27810C,A28271T,C28311T,G28881A,G28882A,G28883C,C28958A,A29510C,A29664G	11288-11296,21633-21641,21653-21655,21765-21770,21992-21994,22194-22196,23009-23011,28362-28370,29734-29759	21608:TCATGCCGCTGT		E:T9I,M:Q19E,M:T30A,M:A63T,M:A104V,N:P13L,N:R203K,N:G204R,N:Q229K,N:S413R,ORF1a:S135R,ORF1a:A211D,ORF1a:T842I,ORF1a:V1056L,ORF1a:G1307S,ORF1a:K1973R,ORF1a:N2526S,ORF1a:A2710T,ORF1a:L3027F,ORF1a:T3090I,ORF1a:T3255I,ORF1a:P3395H,ORF1a:V3593F,ORF1a:R3821K,ORF1a:T4175I,ORF1b:P314L,ORF1b:R1315C,ORF1b:I1566V,ORF1b:T2163I,ORF3a:V88L,ORF3a:T223I,ORF6:D61L,ORF7b:F19L,ORF9b:P10S,S:T19I,S:R21T,S:A27S,S:S50L,S:V127F,S:G142D,S:F157S,S:R158G,S:R190S,S:L212I,S:V213G,S:L216F,S:H245N,S:A264D,S:I332V,S:G339H,S:R346T,S:K356T,S:S371F,S:S373P,S:S375F,S:T376A,S:R403K,S:D405N,S:R408S,S:N440K,S:V445H,S:G446S,S:N450D,S:L452W,S:L455S,S:F456V,S:N460K,S:S477N,S:T478K,S:N481K,S:E484K,S:F486P,S:Q498R,S:N501Y,S:Y505H,S:E554K,S:A570V,S:D614G,S:P621S,S:H655Y,S:N679K,S:P681R,S:N764K,S:D796Y,S:S939F,S:Q954H,S:N969K,S:P1143L	N:E31-,N:R32-,N:S33-,ORF1a:S3675-,ORF1a:G3676-,ORF1a:F3677-,ORF9b:E27-,ORF9b:N28-,ORF9b:A29-,S:L24-,S:P25-,S:P26-,S:S31-,S:H69-,S:V70-,S:Y144-,S:N211-,S:V483-	S:16:MPLF	T44C,T22813G,C26529G		C1609T,C10252T,A11749G,C21952T,G25654C	3	0	5	8	M:H3D,S:N417K		ORF3a:V88L	2	0	1	3		NODE_0001407	T44C,C1609T,C10252T,A11749G,C13620T,C21952T,G22132T,G22599C,T22813G,T22928G,G25654C,C26529G,A29664G	21653-21655	M:H3D,ORF3a:V88L,S:R190S,S:R346T,S:N417K,S:F456V	S:S31-	internal_99dab91a	T44C,C1609T,C10252T,A11749G,C21952T,T22813G,G25654C,C26529G		M:H3D,ORF3a:V88L,S:N417K		JN.1	T44C,C1609T,C10252T,A11749G,C13620T,C21952T,G22132T,G22599C,T22813G,T22928G,G25654C,C26529G,A29664G	21653-21655	M:H3D,ORF3a:V88L,S:R190S,S:R346T,S:N417K,S:F456V	S:S31-	N/A	N/A	N/A	N/A	N/A			3000	0	good	0	10	0	good	0	24	15	62.500000	mediocre	23		0	good	0		0		0	0	good		0	0	good	0
7300	EPI_ISL_19261215	23E	23E (XBB.2.3)		23E	XBB.2.3.2.1	HH.1	123.210000	bad	78	53	0	0	3297	0	50	12	0	1111	85535	51	29827	0.885529879945156	E:1,M:1,N:1,ORF1a:0.8698023176550784,ORF1b:0.9369436201780416,ORF3a:1,ORF6:1,ORF7a:1,ORF7b:1,ORF8:1,ORF9b:1,S:0.7111459968602826	false	C241T,A405G,T670G,C2790T,C3037T,G4184A,C4234T,C4321T,G6536A,C6740T,C9195T,C9534T,C9803T,C10198T,G10447A,C10449A,C12880T,C14408T,G15451A,C15714T,C15738T,T15939C,T17859C,A19326G,C19955T,A20055G,C21618T,T21810C,G22775A,A22786C,G22813T,T22882G,G22895C,T22896C,G22898A,T22942G,G22992A,C22995A,A23013C,T23018C,T23019C,T23031C,A23055G,A23063T,T23075C,C23123T,A23403G,C23525T,T23599G,C23604A,C23854A,G23948T,G24193A,T24469A,C25000T,C25416T,C25584T,C26060T,C26228A,C26270T,A26275G,C26577G,G26709A,C26858T,A27259C,G27382C,A27383T,T27384C,C27431T,C27807T,A28271T,C28311T,G28881A,G28882A,G28883C,C29284T,A29510C,G29706T	11288-11296,21633-21641,28362-28370,29734-29759			E:T9I,E:T11A,M:Q19E,M:A63T,N:P13L,N:R203K,N:G204R,N:S413R,ORF1a:K47R,ORF1a:S135R,ORF1a:T842I,ORF1a:G1307S,ORF1a:G2091S,ORF1a:R2159W,ORF1a:T2977I,ORF1a:T3090I,ORF1a:P3395H,ORF1b:P314L,ORF1b:G662S,ORF1b:T2163I,ORF3a:T223I,ORF6:D61L,ORF7a:A13V,ORF9b:P10S,S:T19I,S:A27S,S:V83A,S:D405N,S:R408S,S:K417N,S:N440K,S:V445P,S:G446S,S:N460K,S:S477N,S:T478K,S:E484A,S:F486P,S:F490S,S:Q498R,S:N501Y,S:Y505H,S:P521S,S:D614G,S:H655Y,S:N679K,S:P681H,S:N764K,S:D796Y,S:N969K	N:E31-,N:R32-,N:S33-,ORF1a:S3675-,ORF1a:G3676-,ORF1a:F3677-,ORF9b:E27-,ORF9b:N28-,ORF9b:A29-,S:L24-,S:P25-,S:P26-		C20697T		C9803T,C29284T	1	0	2	3				0	0	0	0	1001,1338-1562,4388-4648,4996-5259,6860-7084,7748-8019,9209,9216,9241-9242,9307-9497,9843-10099,14121-14362,17382-17642,18163,21905-22774,24234-24448,24458,24466,24472-24473,24476-24477,24515,24541	NODE_0000425	C6740T,C9195T,C9803T,G24193A,C26228A,C29284T		ORF1a:R2159W,ORF1a:T2977I		internal_818ae7ea	C9803T,C20697T,C29284T				N/A	N/A	N/A	N/A	N/A	XBB.1.5	C4234T,G6536A,C6740T,C9195T,C9803T,C16342T,C23123T,G24193A,C26228A,C27431T,T27915G,C29284T,G29706T		ORF1a:G2091S,ORF1a:R2159W,ORF1a:T2977I,ORF1b:P959S,ORF7a:A13V,ORF8:*8G,S:P521S		ORF1a:246,ORF1a:358-433,ORF1a:1375-1461,ORF1a:1577-1665,ORF1a:2199-2273,ORF1a:2495-2585,ORF1a:2982,ORF1a:2984,ORF1a:2993,ORF1a:3014-3078,ORF1a:3193-3278,ORF1b:219-299,ORF1b:1305-1392,ORF1b:1566,S:115-404,S:891-962,S:966,S:970-972,S:985,S:993		3000	111	bad	3297	10	0	good	0	24	0	0	good	8		0	good	0		0		0	0	good		0	0	good	0
7303	EPI_ISL_19261200	22F	22F (XBB)		22F	XBB.1	XBB.1	40.017339	mediocre	73	56	0	0	2008	0	54	13	0	657	86828	51	29827	0.9286359228171086	E:0.40789473684210525,M:0.852017937219731,N:1,ORF1a:0.926834810270393,ORF1b:0.9699554896142433,ORF3a:1,ORF6:1,ORF7a:1,ORF7b:1,ORF8:1,ORF9b:1,S:0.8618524332810047	false	A405G,T670G,C2790T,C3037T,G4184A,C4321T,C9534T,C9866T,C10029T,C10198T,G10447A,C10449A,C12880T,C14408T,G15451A,C15714T,C15738T,T15939C,T16342C,C17410T,T17859C,A18163G,A19326G,C21618T,T21810C,G21987A,C22000A,C22109G,T22200A,G22775A,A22786C,G22813T,T22882G,G22895C,T22896C,G22898A,T22942G,G22992A,C22995A,A23013C,T23019C,T23031C,A23055G,A23063T,T23075C,A23403G,C23525T,T23599G,C23604A,C23854A,G23948T,A24424T,T24469A,C25000T,C25416T,C25584T,C26060T,C26270T,A26275G,G26709A,C26858T,A27259C,G27382C,A27383T,T27384C,C27807T,G27915T,A28271T,C28311T,G28881A,G28882A,G28883C,A29510C	11288-11296,21633-21641,21992-21994,28362-28370,29734-29759			E:T9I,E:T11A,M:A63T,N:P13L,N:R203K,N:G204R,N:S413R,ORF1a:K47R,ORF1a:S135R,ORF1a:T842I,ORF1a:G1307S,ORF1a:T3090I,ORF1a:L3201F,ORF1a:T3255I,ORF1a:P3395H,ORF1b:P314L,ORF1b:G662S,ORF1b:S959P,ORF1b:R1315C,ORF1b:I1566V,ORF3a:T223I,ORF6:D61L,ORF8:G8*,ORF9b:P10S,S:T19I,S:A27S,S:V83A,S:G142D,S:H146Q,S:Q183E,S:V213E,S:D405N,S:R408S,S:K417N,S:N440K,S:V445P,S:G446S,S:N460K,S:S477N,S:T478K,S:E484A,S:F486S,S:F490S,S:Q498R,S:N501Y,S:Y505H,S:D614G,S:H655Y,S:N679K,S:P681H,S:N764K,S:D796Y,S:Q954H,S:N969K	N:E31-,N:R32-,N:S33-,ORF1a:S3675-,ORF1a:G3676-,ORF1a:F3677-,ORF9b:E27-,ORF9b:N28-,ORF9b:A29-,S:L24-,S:P25-,S:P26-,S:Y144-					0	0	0	0				0	0	0	0	241,1338-1562,2229-2508,4388-4648,9307-9497,19878-20117,22248-22774,26339-26621	internal_XBB	G27915T	29759	ORF8:G8*		NODE_0000473	G27915T		ORF8:G8*		N/A	N/A	N/A	N/A	N/A	XBB.1.5	C23018T		S:P486S		ORF1a:358-433,ORF1a:655-748,ORF1a:1375-1461,ORF1a:3014-3078,ORF1b:2137-2217,S:229-404,E:32-76,M:1-33		3000	63.259259	mediocre	2008	10	0	good	0	24	-8	0	good	0		0	good	0		0		0	0	good		0	0	good	0
7302	EPI_ISL_19261201	22D	22D (BA.2.75)	Omicron	22D	BA.2.75.3.1.1.1	BM.1.1.1	30.006049	mediocre	72	53	0	0	1779	0	56	12	0	584	86195	345	29827	0.9264622278701133	E:0.40789473684210525,M:0.852017937219731,N:1,ORF1a:0.9193365144285389,ORF1b:0.9996290801186943,ORF3a:1,ORF6:1,ORF7a:1,ORF7b:1,ORF8:1,ORF9b:1,S:0.8618524332810047	false	T670G,C2790T,C3037T,C3796T,C3927T,G4184A,C4321T,C5183T,C9534T,C9866T,C10029T,C10198T,G10447A,C10449A,A12444G,C12880T,C14408T,G15451A,C15714T,C17410T,G18583A,C19955T,A20055G,C21618T,G21987A,A22001G,T22016C,C22033A,A22190G,T22200G,G22775A,A22786C,G22813T,T22882G,G22898A,T22942G,G22992A,C22995A,A23013C,T23019C,T23031C,A23055G,A23063T,T23075C,A23403G,C23525T,T23599G,C23604A,C23854A,G23948T,A24424T,T24469A,C25000T,C25416T,C25584T,C26060T,C26270T,A26275G,G26709A,C26858T,A27259C,G27364C,G27382C,A27383T,T27384C,C27807T,A28271T,C28311T,G28881A,G28882A,G28883C,A29510C	11288-11296,21633-21641,28362-28370,29734-29759			E:T9I,E:T11A,M:A63T,N:P13L,N:R203K,N:G204R,N:S413R,ORF1a:S135R,ORF1a:T842I,ORF1a:S1221L,ORF1a:G1307S,ORF1a:P1640S,ORF1a:T3090I,ORF1a:L3201F,ORF1a:T3255I,ORF1a:P3395H,ORF1a:N4060S,ORF1b:P314L,ORF1b:G662S,ORF1b:R1315C,ORF1b:V1706I,ORF1b:T2163I,ORF3a:T223I,ORF6:E55Q,ORF6:D61L,ORF9b:P10S,S:T19I,S:A27S,S:G142D,S:K147E,S:W152R,S:F157L,S:I210V,S:V213G,S:D405N,S:R408S,S:K417N,S:N440K,S:G446S,S:N460K,S:S477N,S:T478K,S:E484A,S:F486S,S:F490S,S:Q498R,S:N501Y,S:Y505H,S:D614G,S:H655Y,S:N679K,S:P681H,S:N764K,S:D796Y,S:Q954H,S:N969K	N:E31-,N:R32-,N:S33-,ORF1a:S3675-,ORF1a:G3676-,ORF1a:F3677-,ORF9b:E27-,ORF9b:N28-,ORF9b:A29-,S:L24-,S:P25-,S:P26-				G27364C	0	0	1	1			ORF6:E55Q	0	0	1	1	1001,1338-1562,2229-2508,4367-4368,4377-4378,4380,4383,4388-4648,4651,4669,4672,9307-9497,11135,18163,22248-22774,26339-26621	NODE_0001089	G18583A,T23019C,T23031C,G27364C		ORF1b:V1706I,ORF6:E55Q,S:F486S,S:F490S		internal_f6c6	G27364C		ORF6:E55Q		N/A	N/A	N/A	N/A	N/A	N/A	N/A	N/A	N/A	N/A	ORF1a:27,ORF1a:246,ORF1a:358-433,ORF1a:655-748,ORF1a:1368,ORF1a:1371-1373,ORF1a:1375-1461,ORF1a:3014-3078,ORF1a:3624,ORF1b:1566,S:229-404,E:32-76,M:1-33		3000	54.777778	mediocre	1779	10	0	good	0	24	-7	0	good	1		0	good	0		0		0	0	good		0	0	good	0
7305	EPI_ISL_19261196	22F	22F (XBB)		22F	XBB.1	XBB.1	6.342936	good	78	56	0	0	980	0	55	13	0	330	87836	51	29827	0.9630137444403571	E:1,M:1,N:1,ORF1a:0.9654623949102477,ORF1b:1,ORF3a:1,ORF6:1,ORF7a:0.9918032786885246,ORF7b:0.9772727272727273,ORF8:1,ORF9b:1,S:0.8618524332810047	false	C241T,A405G,C541T,T670G,C2790T,C3037T,G4184A,C4321T,C9534T,C9866T,C10029T,C10198T,G10447A,C10449A,C12880T,C14408T,C14925T,G15451A,C15714T,C15738T,T15939C,T16342C,C17410T,T17859C,A18163G,A19326G,C19955T,A20055G,C21618T,T21810C,G21987A,C22000A,C22109G,T22200A,G22775A,A22786C,G22813T,T22882G,G22895C,T22896C,G22898A,T22942G,G22992A,C22995A,A23013C,T23019C,T23031C,A23055G,A23063T,T23075C,A23403G,C23525T,T23599G,C23604A,C23854A,G23948T,A24424T,T24469A,C25000T,C25416T,C25584T,C26060T,C26270T,A26275G,C26577G,G26709A,C26858T,A27259C,G27382C,A27383T,T27384C,C27807T,A28271T,C28311T,G28881A,G28882A,G28883C,A29510C	11288-11296,21633-21641,21992-21994,28362-28370,29734-29759			E:T9I,E:T11A,M:Q19E,M:A63T,N:P13L,N:R203K,N:G204R,N:S413R,ORF1a:K47R,ORF1a:S135R,ORF1a:T842I,ORF1a:G1307S,ORF1a:T3090I,ORF1a:L3201F,ORF1a:T3255I,ORF1a:P3395H,ORF1b:P314L,ORF1b:G662S,ORF1b:S959P,ORF1b:R1315C,ORF1b:I1566V,ORF1b:T2163I,ORF3a:T223I,ORF6:D61L,ORF9b:P10S,S:T19I,S:A27S,S:V83A,S:G142D,S:H146Q,S:Q183E,S:V213E,S:D405N,S:R408S,S:K417N,S:N440K,S:V445P,S:G446S,S:N460K,S:S477N,S:T478K,S:E484A,S:F486S,S:F490S,S:Q498R,S:N501Y,S:Y505H,S:D614G,S:H655Y,S:N679K,S:P681H,S:N764K,S:D796Y,S:Q954H,S:N969K	N:E31-,N:R32-,N:S33-,ORF1a:S3675-,ORF1a:G3676-,ORF1a:F3677-,ORF9b:E27-,ORF9b:N28-,ORF9b:A29-,S:L24-,S:P25-,S:P26-,S:Y144-			C14925T|25F		0	1	0	1				0	0	0	0	4388-4648,9307-9497,22248-22774,27758	internal_XBB	C541T,C14925T	29759			NODE_0000473	C541T,C14925T				N/A	N/A	N/A	N/A	N/A	XBB.1.5	C541T,C14925T,C23018T,T27915G		ORF8:*8G,S:P486S		ORF1a:1375-1461,ORF1a:3014-3078,S:229-404,ORF7a:122,ORF7b:1		3000	25.185185	good	980	10	0	good	0	24	-4	0	good	4		0	good	0		0		0	0	good		0	0	good	0
7306	EPI_ISL_19261195	22F	22F (XBB)		22F	XBB.1	XBB.1	3.334005	good	77	56	0	0	793	0	57	13	0	267	88027	51	29827	0.969267297595559	E:1,M:1,N:1,ORF1a:0.979322881163372,ORF1b:1,ORF3a:1,ORF6:1,ORF7a:1,ORF7b:1,ORF8:1,ORF9b:1,S:0.8618524332810047	false	C241T,A405G,T670G,C2790T,G4184A,C4321T,C9344T,A9424G,C9534T,C9866T,C10029T,C10198T,G10447A,C10449A,C12880T,C14408T,G15451A,C15714T,C15738T,T15939C,T16342C,C17410T,T17859C,A18163G,A19326G,C19955T,C21618T,T21810C,G21987A,C22000A,C22109G,T22200A,G22775A,A22786C,G22813T,T22882G,G22895C,T22896C,G22898A,T22942G,G22992A,C22995A,A23013C,T23019C,T23031C,A23055G,A23063T,T23075C,A23403G,C23525T,T23599G,C23604A,C23854A,G23948T,A24424T,T24469A,C25000T,C25416T,C25584T,C26060T,C26270T,A26275G,C26577G,G26709A,C26858T,A27259C,G27382C,A27383T,T27384C,C27807T,G27915T,A28271T,C28311T,G28881A,G28882A,G28883C,A29510C	11288-11296,21633-21641,21992-21994,28362-28370,29734-29759			E:T9I,E:T11A,M:Q19E,M:A63T,N:P13L,N:R203K,N:G204R,N:S413R,ORF1a:K47R,ORF1a:S135R,ORF1a:T842I,ORF1a:G1307S,ORF1a:L3027F,ORF1a:T3090I,ORF1a:L3201F,ORF1a:T3255I,ORF1a:P3395H,ORF1b:P314L,ORF1b:G662S,ORF1b:S959P,ORF1b:R1315C,ORF1b:I1566V,ORF1b:T2163I,ORF3a:T223I,ORF6:D61L,ORF8:G8*,ORF9b:P10S,S:T19I,S:A27S,S:V83A,S:G142D,S:H146Q,S:Q183E,S:V213E,S:D405N,S:R408S,S:K417N,S:N440K,S:V445P,S:G446S,S:N460K,S:S477N,S:T478K,S:E484A,S:F486S,S:F490S,S:Q498R,S:N501Y,S:Y505H,S:D614G,S:H655Y,S:N679K,S:P681H,S:N764K,S:D796Y,S:Q954H,S:N969K	N:E31-,N:R32-,N:S33-,ORF1a:S3675-,ORF1a:G3676-,ORF1a:F3677-,ORF9b:E27-,ORF9b:N28-,ORF9b:A29-,S:L24-,S:P25-,S:P26-,S:Y144-		G20055A			1	0	0	1				0	0	0	0	1001,3037,4388-4648,4650,4671-4672,22248-22774	internal_XBB	G20055A,G27915T	29759	ORF8:G8*		NODE_0000473	G20055A,G27915T		ORF8:G8*		N/A	N/A	N/A	N/A	N/A	XBB.1.5	G20055A,C23018T		S:P486S		ORF1a:246,ORF1a:924,ORF1a:1375-1462,ORF1a:1469,S:229-404		3000	18.259259	good	793	10	0	good	0	24	-2	0	good	6		0	good	0		0		0	0	good		0	0	good	0
7307	EPI_ISL_19261194	22F	22F (XBB)		22F	XBB.1	XBB.1	7.012689	good	81	56	0	0	1015	0	58	13	0	341	87789	51	29827	0.961843293315052	E:1,M:1,N:1,ORF1a:0.9625085207907293,ORF1b:1,ORF3a:1,ORF6:1,ORF7a:1,ORF7b:1,ORF8:1,ORF9b:1,S:0.8618524332810047	false	C241T,A405G,T670G,C2790T,C3037T,G4184A,C4321T,G5830A,C9344T,A9424G,C9534T,C9866T,C10029T,C10198T,G10447A,C10449A,C12880T,C14408T,G15451A,C15714T,C15738T,T15939C,T16342C,C17410T,T17859C,A18163G,A18403G,A19326G,C19955T,A20055G,C21618T,T21810C,G21987A,C22000A,C22109G,T22200A,G22775A,A22786C,G22813T,T22882G,G22895C,T22896C,G22898A,T22942G,G22992A,C22995A,A23013C,T23019C,T23031C,A23055G,A23063T,T23075C,A23403G,C23525T,T23599G,C23604A,C23854A,G23948T,A24424T,T24469A,C25000T,C25416T,C25584T,C26060T,C26270T,A26275G,C26577G,G26709A,C26858T,A27259C,G27382C,A27383T,T27384C,C27807T,G27915T,A28271T,C28311T,G28881A,G28882A,G28883C,A29510C	11288-11296,21633-21641,21992-21994,28362-28370,29734-29759			E:T9I,E:T11A,M:Q19E,M:A63T,N:P13L,N:R203K,N:G204R,N:S413R,ORF1a:K47R,ORF1a:S135R,ORF1a:T842I,ORF1a:G1307S,ORF1a:L3027F,ORF1a:T3090I,ORF1a:L3201F,ORF1a:T3255I,ORF1a:P3395H,ORF1b:P314L,ORF1b:G662S,ORF1b:S959P,ORF1b:R1315C,ORF1b:I1566V,ORF1b:T1646A,ORF1b:T2163I,ORF3a:T223I,ORF6:D61L,ORF8:G8*,ORF9b:P10S,S:T19I,S:A27S,S:V83A,S:G142D,S:H146Q,S:Q183E,S:V213E,S:D405N,S:R408S,S:K417N,S:N440K,S:V445P,S:G446S,S:N460K,S:S477N,S:T478K,S:E484A,S:F486S,S:F490S,S:Q498R,S:N501Y,S:Y505H,S:D614G,S:H655Y,S:N679K,S:P681H,S:N764K,S:D796Y,S:Q954H,S:N969K	N:E31-,N:R32-,N:S33-,ORF1a:S3675-,ORF1a:G3676-,ORF1a:F3677-,ORF9b:E27-,ORF9b:N28-,ORF9b:A29-,S:L24-,S:P25-,S:P26-,S:Y144-				G5830A,A18403G	0	0	2	2			ORF1b:T1646A	0	0	1	1	1338-1562,4343,4363,4388-4648,22248-22774	internal_XBB	G5830A,A18403G,G27915T	29759	ORF1b:T1646A,ORF8:G8*		NODE_0000473	G5830A,A18403G,G27915T		ORF1b:T1646A,ORF8:G8*		N/A	N/A	N/A	N/A	N/A	XBB.1.5	G5830A,A18403G,C23018T		ORF1b:T1646A,S:P486S		ORF1a:358-433,ORF1a:1360,ORF1a:1366,ORF1a:1375-1461,S:229-404		3000	26.481481	good	1015	10	0	good	0	24	-6	0	good	2		0	good	0		0		0	0	good		0	0	good	0
7309	EPI_ISL_17699543	23D	23D (XBB.1.9)		23D	XBB.1.9.1.2	FL.2	4.340278	good	93	56	0	0	0	0	68	13	0	0	88882	39	29857	0.9971909172992677	E:1,M:1,N:1,ORF1a:1,ORF1b:1,ORF3a:1,ORF6:1,ORF7a:1,ORF7b:1,ORF8:1,ORF9b:1,S:1	false	C241T,A405G,T670G,C2790T,G3871T,G4184A,C4321T,T4579A,G5720A,C9344T,A9424G,C9534T,C9866T,C10029T,C10198T,G10447A,C10449A,C11956T,C12789T,C12880T,C14408T,G15451A,C15714T,C15738T,T15939C,T16342C,C17410T,T17859C,A18163G,A19326G,C19955T,A20055G,C21618T,T21810C,G21987A,C22000A,C22109G,T22200A,G22317T,G22577C,G22578A,G22599C,C22664A,C22674T,T22679C,C22686T,A22688G,G22775A,A22786C,T22882G,G22895C,T22896C,G22898A,T22942G,G22992A,C22995A,A23013C,T23018C,T23019C,T23031C,A23055G,A23063T,T23075C,A23403G,C23525T,T23599G,C23604A,C23854A,G23948T,A24424T,T24469A,C25000T,C25416T,C25584T,C26060T,C26270T,A26275G,C26577G,G26709A,C26858T,A27259C,G27382C,A27383T,T27384C,C27807T,G27915T,A28271T,T28297C,C28311T,G28881A,G28882A,G28883C,A29510C	11288-11296,21633-21641,21992-21994,28362-28370,29734-29759			E:T9I,E:T11A,M:Q19E,M:A63T,N:P13L,N:R203K,N:G204R,N:S413R,ORF1a:K47R,ORF1a:S135R,ORF1a:T842I,ORF1a:K1202N,ORF1a:G1307S,ORF1a:G1819S,ORF1a:L3027F,ORF1a:T3090I,ORF1a:L3201F,ORF1a:T3255I,ORF1a:P3395H,ORF1a:T4175I,ORF1b:P314L,ORF1b:G662S,ORF1b:S959P,ORF1b:R1315C,ORF1b:I1566V,ORF1b:T2163I,ORF3a:T223I,ORF6:D61L,ORF8:G8*,ORF9b:I5T,ORF9b:P10S,S:T19I,S:A27S,S:V83A,S:G142D,S:H146Q,S:Q183E,S:V213E,S:G252V,S:G339H,S:R346T,S:L368I,S:S371F,S:S373P,S:S375F,S:T376A,S:D405N,S:R408S,S:N440K,S:V445P,S:G446S,S:N460K,S:S477N,S:T478K,S:E484A,S:F486P,S:F490S,S:Q498R,S:N501Y,S:Y505H,S:D614G,S:H655Y,S:N679K,S:P681H,S:N764K,S:D796Y,S:Q954H,S:N969K	N:E31-,N:R32-,N:S33-,ORF1a:S3675-,ORF1a:G3676-,ORF1a:F3677-,ORF9b:E27-,ORF9b:N28-,ORF9b:A29-,S:L24-,S:P25-,S:P26-,S:Y144-		T3037C,T22813G		G3871T	2	0	1	3	S:N417K		ORF1a:K1202N	1	0	1	2		internal_XBB.1.9.2	T44C,T3037C,G3871T,T4579A,C11956T,T22813G,T23018C		ORF1a:K1202N,S:N417K,S:S486P		internal_7f0cfce5	T3037C,G3871T,T22813G		ORF1a:K1202N,S:N417K		N/A	N/A	N/A	N/A	N/A	XBB.1.5	T44C,T3037C,G3871T,T4579A,G5720A,C11956T,C12789T,T22813G,T28297C		ORF1a:K1202N,ORF1a:G1819S,ORF1a:T4175I,ORF9b:I5T,S:N417K				3000	0	good	0	10	0	good	0	24	5	20.833333	good	13		0	good	0		0		0	0	good		0	0	good	0
7308	EPI_ISL_19261205	22F	22F (XBB)		22F	XBB.1	XBB.1	99.703923	mediocre	72	56	0	0	2996	0	53	13	0	1008	84962	345	29827	0.885763970170217	E:1,M:1,N:1,ORF1a:0.8609406952965235,ORF1b:0.9091246290801187,ORF3a:1,ORF6:1,ORF7a:1,ORF7b:1,ORF8:1,ORF9b:1,S:0.8610675039246468	false	A405G,T670G,C2790T,C3037T,G4184A,C4321T,C9534T,C9866T,C10029T,C10198T,G10447A,C10449A,C12880T,C14408T,C15714T,C15738T,T15939C,T16342C,C17410T,T17859C,A18163G,A19326G,C21618T,T21810C,G21987A,C22109G,T22200A,G22775A,A22786C,G22813T,T22882G,G22895C,T22896C,G22898A,T22942G,G22992A,C22995A,A23013C,T23019C,T23031C,A23055G,A23063T,T23075C,A23403G,C23525T,T23599G,C23604A,C23854A,G23948T,A24424T,T24469A,C25000T,C25416T,C25584T,C26060T,C26270T,A26275G,C26577G,G26709A,C26858T,A27259C,G27382C,A27383T,T27384C,C27807T,G27915T,A28271T,C28311T,G28881A,G28882A,G28883C,A29510C	11288-11296,21633-21641,21992-21994,28362-28370,29734-29759			E:T9I,E:T11A,M:Q19E,M:A63T,N:P13L,N:R203K,N:G204R,N:S413R,ORF1a:K47R,ORF1a:S135R,ORF1a:T842I,ORF1a:G1307S,ORF1a:T3090I,ORF1a:L3201F,ORF1a:T3255I,ORF1a:P3395H,ORF1b:P314L,ORF1b:S959P,ORF1b:R1315C,ORF1b:I1566V,ORF3a:T223I,ORF6:D61L,ORF8:G8*,ORF9b:P10S,S:T19I,S:A27S,S:V83A,S:G142D,S:Q183E,S:V213E,S:D405N,S:R408S,S:K417N,S:N440K,S:V445P,S:G446S,S:N460K,S:S477N,S:T478K,S:E484A,S:F486S,S:F490S,S:Q498R,S:N501Y,S:Y505H,S:D614G,S:H655Y,S:N679K,S:P681H,S:N764K,S:D796Y,S:Q954H,S:N969K	N:E31-,N:R32-,N:S33-,ORF1a:S3675-,ORF1a:G3676-,ORF1a:F3677-,ORF9b:E27-,ORF9b:N28-,ORF9b:A29-,S:L24-,S:P25-,S:P26-,S:Y144-					0	0	0	0				0	0	0	0	1001,1338-1562,2229-2508,4388-4648,6248-6776,8692-8944,9307-9497,14718-14983,15337-15557,19878-20117,22000,22248-22774,27741	internal_XBB	G27915T	29759	ORF8:G8*		NODE_0000473	G27915T		ORF8:G8*		N/A	N/A	N/A	N/A	N/A	XBB.1.5	C23018T		S:P486S		ORF1a:27,ORF1a:246,ORF1a:358-433,ORF1a:655-748,ORF1a:1375-1461,ORF1a:1995-2171,ORF1a:2809-2893,ORF1a:3014-3078,ORF1b:417-506,ORF1b:624-697,ORF1b:2137-2217,S:146,S:229-404		3000	99.851852	mediocre	2996	10	0	good	0	24	-8	0	good	0		0	good	0		0		0	0	good		0	0	good	0
7304	EPI_ISL_19261198	22F	22F (XBB)		22F	XBB.1	XBB.1	18.777778	good	80	56	0	0	1470	0	58	13	0	493	87338	51	29827	0.946627428686085	E:1,M:1,N:1,ORF1a:0.9484208134514883,ORF1b:1,ORF3a:0.6739130434782609,ORF6:1,ORF7a:1,ORF7b:1,ORF8:1,ORF9b:1,S:0.8618524332810047	false	C241T,A405G,T670G,C2790T,C3037T,G3838A,G4184A,C4321T,C9534T,C9866T,C10029T,C10198T,G10447A,C10449A,C12880T,C14408T,G15451A,C15714T,C15738T,T15939C,T16342C,C17410T,T17859C,C17862A,A18163G,A19326G,C19955T,A20055G,C21618T,T21810C,G21987A,C22000A,C22109G,T22200A,G22775A,A22786C,G22813T,T22882G,G22895C,T22896C,G22898A,T22942G,G22992A,C22995A,A23013C,T23019C,T23031C,A23055G,A23063T,T23075C,A23403G,C23525T,T23599G,C23604A,C23854A,G23948T,A24424T,T24469A,C25000T,C25416T,C25584T,C26060T,C26270T,A26275G,C26577G,G26709A,C26858T,A27259C,G27382C,A27383T,T27384C,A27674T,C27807T,G27915T,A28271T,C28311T,G28881A,G28882A,G28883C,A29510C	11288-11296,21633-21641,21992-21994,28362-28370,29734-29759			E:T9I,E:T11A,M:Q19E,M:A63T,N:P13L,N:R203K,N:G204R,N:S413R,ORF1a:K47R,ORF1a:S135R,ORF1a:T842I,ORF1a:G1307S,ORF1a:T3090I,ORF1a:L3201F,ORF1a:T3255I,ORF1a:P3395H,ORF1b:P314L,ORF1b:G662S,ORF1b:S959P,ORF1b:R1315C,ORF1b:D1465E,ORF1b:I1566V,ORF1b:T2163I,ORF3a:T223I,ORF6:D61L,ORF7a:Q94L,ORF8:G8*,ORF9b:P10S,S:T19I,S:A27S,S:V83A,S:G142D,S:H146Q,S:Q183E,S:V213E,S:D405N,S:R408S,S:K417N,S:N440K,S:V445P,S:G446S,S:N460K,S:S477N,S:T478K,S:E484A,S:F486S,S:F490S,S:Q498R,S:N501Y,S:Y505H,S:D614G,S:H655Y,S:N679K,S:P681H,S:N764K,S:D796Y,S:Q954H,S:N969K	N:E31-,N:R32-,N:S33-,ORF1a:S3675-,ORF1a:G3676-,ORF1a:F3677-,ORF9b:E27-,ORF9b:N28-,ORF9b:A29-,S:L24-,S:P25-,S:P26-,S:Y144-				G3838A,C17862A,A27674T	0	0	3	3			ORF1b:D1465E,ORF7a:Q94L	0	0	2	2	4388-4648,6554-6776,9307-9497,22248-22774,25712-25979	internal_XBB	G3838A,C17862A,A27674T,G27915T	29759	ORF1b:D1465E,ORF7a:Q94L,ORF8:G8*		NODE_0000473	G3838A,C17862A,A27674T,G27915T		ORF1b:D1465E,ORF7a:Q94L,ORF8:G8*		N/A	N/A	N/A	N/A	N/A	XBB.1.5	G3838A,C17862A,C23018T,A27674T		ORF1b:D1465E,ORF7a:Q94L,S:P486S		ORF1a:1375-1461,ORF1a:2097-2171,ORF1a:3014-3078,S:229-404,ORF3a:107-196		3000	43.333333	mediocre	1470	10	0	good	0	24	-5	0	good	3		0	good	0		0		0	0	good		0	0	good	0
7311	EPI_ISL_18787956	23H	23H (HK.3)		23H	XBB.1.9.2.5.1.1.3.2.2	HK.3.2.2	0	good	115	56	0	0	181	0	79	13	0	61	88487	51	29827	0.9897334715580377	E:1,M:1,N:1,ORF1a:1,ORF1b:1,ORF3a:1,ORF6:1,ORF7a:1,ORF7b:1,ORF8:1,ORF9b:1,S:0.9521193092621664	false	C100T,C241T,C335T,A405G,T670G,C853T,C1348T,C1853T,C2334T,C2790T,C3037T,G4184A,C4321T,C4543T,G5720A,C6541T,G7290A,C9344T,A9424G,C9534T,C9693T,C9866T,C10029T,C10198T,G10447A,C10449A,C12789T,C12880T,G13627A,C14408T,G15451A,C15714T,C15738T,T15939C,T16342C,A16878T,C17410T,T17859C,A18163G,A18492G,A19326G,C19955T,A20055G,C21602A,C21618T,G21718T,T21810C,G21987A,C22000A,C22109G,A22115G,T22200A,C22480T,G22577C,G22578A,G22599C,C22664A,C22674T,T22679C,C22686T,A22688G,G22775A,A22786C,G22813T,T22882G,G22895C,T22896C,G22898A,G22927T,T22930A,T22942G,G22992A,C22995A,A23013C,T23018C,T23019C,T23031C,A23055G,A23063T,T23075C,A23403G,C23525T,T23599G,C23604A,C23854A,G23948T,A24424T,T24469A,C25000T,C25416T,T25496C,C25572T,C25584T,C26060T,C26270T,A26275G,C26577G,G26709A,C26858T,A27259C,G27382C,A27383T,T27384C,A27507C,C27807T,A27894T,G27915T,A28271T,T28297C,C28311T,G28881A,G28882A,G28883C,A29510C,C29625T	11288-11296,21633-21641,21992-21994,28362-28370,29734-29759			E:T9I,E:T11A,M:Q19E,M:A63T,N:P13L,N:R203K,N:G204R,N:S413R,ORF1a:R24C,ORF1a:K47R,ORF1a:S135R,ORF1a:A690V,ORF1a:T842I,ORF1a:G1307S,ORF1a:G1819S,ORF1a:G2342E,ORF1a:L3027F,ORF1a:T3090I,ORF1a:A3143V,ORF1a:L3201F,ORF1a:T3255I,ORF1a:P3395H,ORF1a:T4175I,ORF1b:D54N,ORF1b:P314L,ORF1b:G662S,ORF1b:S959P,ORF1b:R1315C,ORF1b:I1566V,ORF1b:T2163I,ORF3a:I35T,ORF3a:T223I,ORF6:D61L,ORF8:M1L,ORF8:G8*,ORF9b:I5T,ORF9b:P10S,S:Q14K,S:T19I,S:A27S,S:Q52H,S:V83A,S:G142D,S:H146Q,S:Q183E,S:N185D,S:V213E,S:G339H,S:R346T,S:L368I,S:S371F,S:S373P,S:S375F,S:T376A,S:D405N,S:R408S,S:K417N,S:N440K,S:V445P,S:G446S,S:L455F,S:F456L,S:N460K,S:S477N,S:T478K,S:E484A,S:F486P,S:F490S,S:Q498R,S:N501Y,S:Y505H,S:D614G,S:H655Y,S:N679K,S:P681H,S:N764K,S:D796Y,S:Q954H,S:N969K	N:E31-,N:R32-,N:S33-,ORF1a:S3675-,ORF1a:G3676-,ORF1a:F3677-,ORF9b:E27-,ORF9b:N28-,ORF9b:A29-,S:L24-,S:P25-,S:P26-,S:Y144-				C335T,C1853T	0	0	2	2			ORF1a:R24C	0	0	1	1	22248-22428	internal_HK.3	C100T,C335T,C853T,C1348T,C1853T,C4543T,G7290A,C21602A,A22115G,T25496C,A27894T		ORF1a:R24C,ORF1a:G2342E,ORF3a:I35T,ORF8:M1L,S:Q14K,S:N185D		HK.3.2.2	C335T,C1853T		ORF1a:R24C		N/A	N/A	N/A	N/A	N/A	N/A	N/A	N/A	N/A	N/A	S:229-289		3000	0	good	181	10	0	good	0	24	-6	0	good	2		0	good	0		0		0	0	good		0	0	good	0
7310	EPI_ISL_18787958	24A	24A (JN.1)	Omicron	24A	BA.2.86.1.1.64.1	JN.1.64.1	0	good	118	68	12	0	8	0	87	17	1	6	88581	51	29827	0.9955188442631174	E:1,M:1,N:1,ORF1a:0.9997727789138832,ORF1b:1,ORF3a:1,ORF6:0.9354838709677419,ORF7a:1,ORF7b:1,ORF8:1,ORF9b:1,S:0.9992150706436421	false	C241T,T670G,C897A,C2790T,C3037T,G3431T,T3565C,G4184A,C4321T,A6183G,A6705G,A7842G,C8293T,G8393A,C9344T,A9424G,C9534T,C10029T,C10198T,G10447A,C10449A,G11042T,G11727A,C12789T,C12815T,C12880T,T13339C,C14408T,C15714T,T15756A,C17410T,A18163G,A18492G,C18894T,C19955T,A20055G,C21618T,C21622T,G21624C,C21711T,G21941T,G21987A,T22032C,C22033A,A22034G,T22200G,C22208T,C22295A,C22353A,A22556G,G22577C,G22578A,G22599C,A22629C,T22679C,C22686T,A22688G,G22770A,G22775A,A22786C,G22813T,T22882G,G22895C,T22896A,G22898A,A22910G,C22916T,T22917G,T22926C,T22942A,G22992A,C22995A,T23005A,G23012A,T23018C,T23019C,A23055G,A23063T,T23075C,G23222A,C23271T,A23403G,C23422T,C23423T,C23525T,T23599G,C23604G,C23854A,G23948T,C24378T,A24424T,T24469A,C24990T,C25000T,C25207T,C25584T,C26060T,C26270T,G26529C,C26577G,A26610G,C26681T,G26709A,C26833T,C26858T,A27259C,G27382C,A27383T,T27384C,C27807T,T27810C,A28271T,C28311T,G28881A,G28882A,G28883C,C28958A,A29510C	11288-11296,21633-21641,21765-21770,21992-21994,22194-22196,23009-23011,28362-28370,29734-29759	21608:TCATGCCGCTGT		E:T9I,M:D3H,M:Q19E,M:T30A,M:A63T,M:A104V,N:P13L,N:R203K,N:G204R,N:Q229K,N:S413R,ORF1a:S135R,ORF1a:A211D,ORF1a:T842I,ORF1a:V1056L,ORF1a:G1307S,ORF1a:K1973R,ORF1a:N2147S,ORF1a:N2526S,ORF1a:A2710T,ORF1a:L3027F,ORF1a:T3090I,ORF1a:T3255I,ORF1a:P3395H,ORF1a:V3593F,ORF1a:R3821K,ORF1a:T4175I,ORF1b:P314L,ORF1b:R1315C,ORF1b:I1566V,ORF1b:T2163I,ORF3a:T223I,ORF6:D61L,ORF7b:F19L,ORF9b:P10S,S:T19I,S:R21T,S:A27S,S:S50L,S:V127F,S:G142D,S:F157S,S:R158G,S:L212I,S:V213G,S:L216F,S:H245N,S:A264D,S:I332V,S:G339H,S:R346T,S:K356T,S:S373P,S:S375F,S:T376A,S:R403K,S:D405N,S:R408S,S:K417N,S:N440K,S:V445H,S:G446S,S:N450D,S:L452W,S:L455S,S:N460K,S:S477N,S:T478K,S:N481K,S:E484K,S:F486P,S:Q498R,S:N501Y,S:Y505H,S:E554K,S:A570V,S:D614G,S:P621S,S:H655Y,S:N679K,S:P681R,S:N764K,S:D796Y,S:S939F,S:Q954H,S:N969K,S:P1143L	N:E31-,N:R32-,N:S33-,ORF1a:S3675-,ORF1a:G3676-,ORF1a:F3677-,ORF9b:E27-,ORF9b:N28-,ORF9b:A29-,S:L24-,S:P25-,S:P26-,S:H69-,S:V70-,S:Y144-,S:N211-,S:V483-	S:16:MPLF			C23422T	0	0	1	1				0	0	0	0	5628,22674,27277-27278,27282-27283,27285-27286	NODE_0001407	A6705G,G22599C,C23422T		ORF1a:N2147S,S:R346T		internal_444f5af1	C23422T				JN.1	A6705G,G22599C,C23422T		ORF1a:N2147S,S:R346T		N/A	N/A	N/A	N/A	N/A	ORF1a:1788,S:371,ORF6:26-29		3000	0	good	8	10	0	good	0	24	-7	0	good	1		0	good	0		0		0	0	good		0	0	good	0
7312	EPI_ISL_18787955	24A	24A (JN.1)	Omicron	24A	BA.2.86.1.1.64.1	JN.1.64.1	0	good	118	68	12	0	261	0	88	17	1	87	88328	51	29827	0.9870581547001973	E:1,M:1,N:1,ORF1a:0.9802317655078391,ORF1b:1,ORF3a:1,ORF6:1,ORF7a:1,ORF7b:1,ORF8:1,ORF9b:1,S:1	false	C241T,T670G,C897A,C2790T,C3037T,G3431T,T3565C,G4184A,C4321T,A6183G,A6705G,A7842G,C8293T,G8393A,C9344T,A9424G,C9534T,C10029T,C10198T,G10447A,C10449A,G11042T,G11727A,C12789T,C12815T,C12880T,T13339C,C14408T,C15714T,T15756A,C17410T,A18163G,A18492G,C18894T,C19955T,A20055G,C21618T,C21622T,G21624C,C21711T,G21941T,G21987A,T22032C,C22033A,A22034G,T22200G,C22208T,C22295A,C22353A,A22556G,G22577C,G22578A,G22599C,A22629C,C22674T,T22679C,C22686T,A22688G,G22770A,G22775A,A22786C,G22813T,T22882G,G22895C,T22896A,G22898A,A22910G,C22916T,T22917G,T22926C,T22942A,G22992A,C22995A,T23005A,G23012A,T23018C,T23019C,A23055G,A23063T,T23075C,G23222A,C23271T,A23403G,C23423T,C23525T,T23599G,C23604G,C23854A,G23948T,C24378T,A24424T,T24469A,C24990T,C25000T,C25207T,C25584T,C26060T,C26270T,G26529C,C26577G,A26610G,C26681T,G26709A,C26833T,C26858T,A27259C,G27382C,A27383T,T27384C,C27807T,T27810C,A28271T,C28311T,G28881A,G28882A,G28883C,C28958A,A29510C	11288-11296,21633-21641,21765-21770,21992-21994,22194-22196,23009-23011,28362-28370,29734-29759	21608:TCATGCCGCTGT		E:T9I,M:D3H,M:Q19E,M:T30A,M:A63T,M:A104V,N:P13L,N:R203K,N:G204R,N:Q229K,N:S413R,ORF1a:S135R,ORF1a:A211D,ORF1a:T842I,ORF1a:V1056L,ORF1a:G1307S,ORF1a:K1973R,ORF1a:N2147S,ORF1a:N2526S,ORF1a:A2710T,ORF1a:L3027F,ORF1a:T3090I,ORF1a:T3255I,ORF1a:P3395H,ORF1a:V3593F,ORF1a:R3821K,ORF1a:T4175I,ORF1b:P314L,ORF1b:R1315C,ORF1b:I1566V,ORF1b:T2163I,ORF3a:T223I,ORF6:D61L,ORF7b:F19L,ORF9b:P10S,S:T19I,S:R21T,S:A27S,S:S50L,S:V127F,S:G142D,S:F157S,S:R158G,S:L212I,S:V213G,S:L216F,S:H245N,S:A264D,S:I332V,S:G339H,S:R346T,S:K356T,S:S371F,S:S373P,S:S375F,S:T376A,S:R403K,S:D405N,S:R408S,S:K417N,S:N440K,S:V445H,S:G446S,S:N450D,S:L452W,S:L455S,S:N460K,S:S477N,S:T478K,S:N481K,S:E484K,S:F486P,S:Q498R,S:N501Y,S:Y505H,S:E554K,S:A570V,S:D614G,S:P621S,S:H655Y,S:N679K,S:P681R,S:N764K,S:D796Y,S:S939F,S:Q954H,S:N969K,S:P1143L	N:E31-,N:R32-,N:S33-,ORF1a:S3675-,ORF1a:G3676-,ORF1a:F3677-,ORF9b:E27-,ORF9b:N28-,ORF9b:A29-,S:L24-,S:P25-,S:P26-,S:H69-,S:V70-,S:Y144-,S:N211-,S:V483-	S:16:MPLF				0	0	0	0				0	0	0	0	4388-4648	NODE_0001407	A6705G,G22599C		ORF1a:N2147S,S:R346T		internal_444f5af1					JN.1	A6705G,G22599C		ORF1a:N2147S,S:R346T		N/A	N/A	N/A	N/A	N/A	ORF1a:1375-1461		3000	0	good	261	10	0	good	0	24	-8	0	good	0		0	good	0		0		0	0	good		0	0	good	0
7313	EPI_ISL_18787954	24A	24A (JN.1)	Omicron	24A	BA.2.86.1.1.1	JN.1.1	0	good	120	68	12	0	1	0	86	17	1	1	88580	51	29827	0.9957529344881785	E:1,M:1,N:1,ORF1a:1,ORF1b:1,ORF3a:1,ORF6:1,ORF7a:1,ORF7b:1,ORF8:1,ORF9b:1,S:0.9992150706436421	false	C241T,T670G,C897A,C1762A,C2790T,C3037T,G3431T,T3565C,G4184A,C4321T,C5512T,A6183G,T7057C,A7842G,C8293T,G8393A,C9344T,A9424G,C9534T,C10029T,C10198T,G10447A,C10449A,G11042T,G11727A,C11747T,C12789T,C12815T,C12880T,T13339C,C14408T,C15714T,T15756A,C17410T,A18163G,A18492G,C18894T,C19955T,A20055G,C21618T,C21622T,G21624C,C21711T,G21941T,G21987A,T22032C,C22033A,A22034G,T22200G,C22208T,C22295A,C22353A,A22556G,G22577C,G22578A,A22629C,C22674T,T22679C,C22686T,A22688G,G22770A,G22775A,A22786C,G22813T,T22882G,G22895C,T22896A,G22898A,A22910G,C22916T,T22917G,T22926C,G22992A,C22995A,T23005A,G23012A,T23018C,T23019C,A23044G,A23055G,A23063T,T23075C,G23222A,C23271T,A23403G,C23423T,C23525T,T23599G,C23604G,C23854A,G23948T,C24378T,A24424T,T24469A,C24990T,C25000T,C25207T,C25584T,C26060T,C26270T,G26529C,C26577G,A26610G,C26681T,G26709A,C26833T,C26858T,A27259C,G27382C,A27383T,T27384C,C27807T,T27810C,A28271T,C28311T,G28881A,G28882A,G28883C,C28958A,A29510C	11288-11296,21633-21641,21765-21770,21992-21994,22194-22196,23009-23011,28362-28370,29734-29759	21608:TCATGCCGCTGT		E:T9I,M:D3H,M:Q19E,M:T30A,M:A63T,M:A104V,N:P13L,N:R203K,N:G204R,N:Q229K,N:S413R,ORF1a:S135R,ORF1a:A211D,ORF1a:F499L,ORF1a:T842I,ORF1a:V1056L,ORF1a:G1307S,ORF1a:K1973R,ORF1a:N2526S,ORF1a:A2710T,ORF1a:L3027F,ORF1a:T3090I,ORF1a:T3255I,ORF1a:P3395H,ORF1a:V3593F,ORF1a:R3821K,ORF1a:T4175I,ORF1b:P314L,ORF1b:R1315C,ORF1b:I1566V,ORF1b:T2163I,ORF3a:T223I,ORF6:D61L,ORF7b:F19L,ORF9b:P10S,S:T19I,S:R21T,S:A27S,S:S50L,S:V127F,S:G142D,S:F157S,S:R158G,S:L212I,S:V213G,S:L216F,S:H245N,S:A264D,S:I332V,S:G339H,S:K356T,S:S371F,S:S373P,S:S375F,S:T376A,S:R403K,S:D405N,S:R408S,S:K417N,S:N440K,S:V445H,S:G446S,S:N450D,S:L452W,S:L455S,S:S477N,S:T478K,S:N481K,S:E484K,S:F486P,S:Q498R,S:N501Y,S:Y505H,S:E554K,S:A570V,S:D614G,S:P621S,S:H655Y,S:N679K,S:P681R,S:N764K,S:D796Y,S:S939F,S:Q954H,S:N969K,S:P1143L	N:E31-,N:R32-,N:S33-,ORF1a:S3675-,ORF1a:G3676-,ORF1a:F3677-,ORF9b:E27-,ORF9b:N28-,ORF9b:A29-,S:L24-,S:P25-,S:P26-,S:H69-,S:V70-,S:Y144-,S:N211-,S:V483-	S:16:MPLF			C5512T,T7057C,A23044G	0	0	3	3				0	0	0	0	22942	NODE_0001407	C1762A,C5512T,T7057C,C11747T,A23044G		ORF1a:F499L		internal_31dddbfd	C5512T,T7057C,A23044G				JN.1	C1762A,C5512T,T7057C,C11747T,A23044G		ORF1a:F499L		N/A	N/A	N/A	N/A	N/A	S:460		3000	0	good	1	10	0	good	0	24	-5	0	good	3		0	good	0		0		0	0	good		0	0	good	0
7314	EPI_ISL_19174008	24B	24B (JN.1.11.1)	Omicron	24B	BA.2.86.1.1.11.1.2.25	KP.2.25	2.777778	good	119	68	0	0	264	0	88	17	0	90	88329	51	29827	0.9869578303180283	E:1,M:1,N:1,ORF1a:0.9800045444217224,ORF1b:1,ORF3a:1,ORF6:1,ORF7a:1,ORF7b:1,ORF8:1,ORF9b:1,S:0.9984301412872841	false	C241T,T670G,C897A,C2790T,C3037T,G3431T,T3565C,G4184A,C4321T,C5673T,A6183G,C7113T,A7842G,C8293T,G8393A,C9344T,A9424G,C9534T,C10029T,C10198T,G10447A,C10449A,G11042T,G11727A,C12789T,C12815T,C12880T,T13339C,C14220T,C14408T,C15714T,T15756A,G17334T,C17410T,A18163G,A18492G,C18894T,C19955T,A20055G,C21618T,C21622T,G21624C,C21711T,G21941T,G21987A,T22200G,C22208T,C22295A,C22353A,A22556G,G22577C,G22578A,G22599C,A22629C,T22679C,C22686T,A22688G,G22770A,G22775A,A22786C,G22813T,T22882G,G22895C,T22896A,G22898A,A22910G,C22916T,T22917G,T22926C,T22928C,T22942A,G22992A,C22995A,T23005A,G23012A,T23018C,T23019C,A23055G,A23063T,T23075C,G23222A,C23271T,A23403G,C23423T,C23525T,T23599G,C23604G,C23854A,G23948T,C24378T,A24424T,T24469A,G24872T,C24990T,C25000T,C25207T,C25584T,C26060T,C26270T,G26529C,C26577G,A26610G,C26681T,G26709A,C26833T,C26858T,A27259C,G27382C,A27383T,T27384C,C27807T,T27810C,A28271T,C28311T,G28881A,G28882A,G28883C,C28958A,A29510C	11288-11296,21633-21641,21765-21770,21992-21994,22194-22196,23009-23011,28362-28370,29734-29759			E:T9I,M:D3H,M:Q19E,M:T30A,M:A63T,M:A104V,N:P13L,N:R203K,N:G204R,N:Q229K,N:S413R,ORF1a:S135R,ORF1a:A211D,ORF1a:T842I,ORF1a:V1056L,ORF1a:G1307S,ORF1a:P1803L,ORF1a:K1973R,ORF1a:T2283I,ORF1a:N2526S,ORF1a:A2710T,ORF1a:L3027F,ORF1a:T3090I,ORF1a:T3255I,ORF1a:P3395H,ORF1a:V3593F,ORF1a:R3821K,ORF1a:T4175I,ORF1b:P314L,ORF1b:R1315C,ORF1b:I1566V,ORF1b:T2163I,ORF3a:T223I,ORF6:D61L,ORF7b:F19L,ORF9b:P10S,S:T19I,S:R21T,S:A27S,S:S50L,S:V127F,S:G142D,S:L212I,S:V213G,S:L216F,S:H245N,S:A264D,S:I332V,S:G339H,S:R346T,S:K356T,S:S373P,S:S375F,S:T376A,S:R403K,S:D405N,S:R408S,S:K417N,S:N440K,S:V445H,S:G446S,S:N450D,S:L452W,S:L455S,S:F456L,S:N460K,S:S477N,S:T478K,S:N481K,S:E484K,S:F486P,S:Q498R,S:N501Y,S:Y505H,S:E554K,S:A570V,S:D614G,S:P621S,S:H655Y,S:N679K,S:P681R,S:N764K,S:D796Y,S:S939F,S:Q954H,S:N969K,S:V1104L,S:P1143L	N:E31-,N:R32-,N:S33-,ORF1a:S3675-,ORF1a:G3676-,ORF1a:F3677-,ORF9b:E27-,ORF9b:N28-,ORF9b:A29-,S:L24-,S:P25-,S:P26-,S:H69-,S:V70-,S:Y144-,S:N211-,S:V483-		C22032T,A22033C			2	0	0	2	S:S157F			1	0	0	1	2236,4388-4648,22034,22674	NODE_0001664	C5673T,C14220T,C22032T,A22033C,G22599C		ORF1a:P1803L,S:S157F,S:R346T		NODE_0001677	C22032T,A22033C		S:S157F		JN.1	C5673T,C7113T,C14220T,G17334T,C22032T,A22033C,G22599C,T22928C,G24872T		ORF1a:P1803L,ORF1a:T2283I,S:S157F,S:R346T,S:F456L,S:V1104L		N/A	N/A	N/A	N/A	N/A	ORF1a:657,ORF1a:1375-1461,S:158,S:371		3000	0	good	264	10	0	good	0	24	4	16.666667	good	12		0	good	0		0		0	0	good		0	0	good	0
7315	EPI_ISL_19174003	24A	24A (JN.1)	Omicron	24A	BA.2.86.1.1.39	JN.1.39	0	good	119	68	0	0	266	0	86	17	0	92	88327	51	29827	0.9868909473965822	E:1,M:1,N:1,ORF1a:0.9795501022494888,ORF1b:0.9996290801186943,ORF3a:1,ORF6:1,ORF7a:1,ORF7b:1,ORF8:1,ORF9b:1,S:0.9992150706436421	false	T111C,C241T,T670G,C897A,G2782T,C2790T,C3037T,G3431T,T3565C,G4184A,C4321T,A6183G,A7842G,C8293T,G8393A,C9344T,A9424G,C9534T,C10029T,C10198T,G10447A,C10449A,G11042T,G11727A,C12789T,C12815T,C12880T,T13339C,C14408T,C15714T,T15756A,C17410T,C18377T,A18492G,C18687T,C18894T,C19955T,A20055G,C21618T,C21622T,G21624C,C21711T,G21941T,G21987A,T22032C,C22033A,A22034G,T22200G,C22208T,C22295A,C22353A,A22556G,G22577C,G22578A,A22629C,T22679C,C22686T,A22688G,G22770A,G22775A,A22786C,G22813T,T22882G,G22895C,T22896A,G22898A,A22910G,C22916T,T22917G,T22926C,T22942A,G22992A,C22995A,T23005A,G23012A,T23018C,T23019C,A23055G,A23063T,T23075C,G23222A,C23271T,A23403G,C23423T,C23525T,T23599G,C23604G,C23854A,G23948T,C24378T,A24424T,T24469A,C24990T,C25000T,C25207T,C25584T,C26060T,C26270T,G26529C,C26577G,A26610G,C26681T,G26709A,C26833T,C26858T,A27259C,G27382C,A27383T,T27384C,C27807T,T27810C,A28271T,C28311T,C28677T,G28881A,G28882A,G28883C,C28958A,A29510C	11288-11296,21633-21641,21765-21770,21992-21994,22194-22196,23009-23011,28362-28370,29734-29759			E:T9I,M:D3H,M:Q19E,M:T30A,M:A63T,M:A104V,N:P13L,N:T135I,N:R203K,N:G204R,N:Q229K,N:S413R,ORF1a:S135R,ORF1a:A211D,ORF1a:T842I,ORF1a:V1056L,ORF1a:G1307S,ORF1a:K1973R,ORF1a:N2526S,ORF1a:A2710T,ORF1a:L3027F,ORF1a:T3090I,ORF1a:T3255I,ORF1a:P3395H,ORF1a:V3593F,ORF1a:R3821K,ORF1a:T4175I,ORF1b:P314L,ORF1b:R1315C,ORF1b:T1637I,ORF1b:T2163I,ORF3a:T223I,ORF6:D61L,ORF7b:F19L,ORF9b:P10S,S:T19I,S:R21T,S:A27S,S:S50L,S:V127F,S:G142D,S:F157S,S:R158G,S:L212I,S:V213G,S:L216F,S:H245N,S:A264D,S:I332V,S:G339H,S:K356T,S:S373P,S:S375F,S:T376A,S:R403K,S:D405N,S:R408S,S:K417N,S:N440K,S:V445H,S:G446S,S:N450D,S:L452W,S:L455S,S:N460K,S:S477N,S:T478K,S:N481K,S:E484K,S:F486P,S:Q498R,S:N501Y,S:Y505H,S:E554K,S:A570V,S:D614G,S:P621S,S:H655Y,S:N679K,S:P681R,S:N764K,S:D796Y,S:S939F,S:Q954H,S:N969K,S:P1143L	N:E31-,N:R32-,N:S33-,ORF1a:S3675-,ORF1a:G3676-,ORF1a:F3677-,ORF9b:E27-,ORF9b:N28-,ORF9b:A29-,S:L24-,S:P25-,S:P26-,S:H69-,S:V70-,S:Y144-,S:N211-,S:V483-				C18377T,C18687T,C28677T	0	0	3	3			N:T135I,ORF1b:T1637I	0	0	2	2	1001,4361,4376,4388-4648,18163,22674	NODE_0001407	T111C,G2782T,C18377T,C18687T,C28677T		N:T135I,ORF1b:T1637I		internal_3a6e1a6e	T111C,C18377T,C18687T,C28677T		N:T135I,ORF1b:T1637I		JN.1	T111C,G2782T,C18377T,C18687T,C28677T		N:T135I,ORF1b:T1637I		N/A	N/A	N/A	N/A	N/A	ORF1a:246,ORF1a:1366,ORF1a:1371,ORF1a:1375-1461,ORF1b:1566,S:371		3000	0	good	266	10	0	good	0	24	-5	0	good	3		0	good	0		0		0	0	good		0	0	good	0
7317	EPI_ISL_19406620	24B	24B (JN.1.11.1)	Omicron	24B	BA.2.86.1.1.11.1	JN.1.11.1	434.027778	bad	121	0	0	0	0	0	88	0	0	0	89210	6	29903	0.999832792696385	E:1,M:1,N:1,ORF1a:1,ORF1b:1,ORF3a:1,ORF6:1,ORF7a:1,ORF7b:1,ORF8:1,ORF9b:1,S:1	false	C241T,T670G,C897A,C2790T,C3037T,G3431T,T3565C,G4184A,C4321T,G5230T,C7113T,A7842G,C8293T,G8393A,G8881A,C9344T,A9424G,C9534T,C10029T,C10198T,G10447A,C10449A,G11042T,T11296G,G11727A,C12789T,C12815T,C12880T,T13339C,C14408T,C15714T,T15756A,G17334T,C17410T,A18163G,A18492G,C18894T,C19955T,A20055G,C20480T,C21618T,C21622T,G21624C,C21711T,G21941T,G21987A,T22200G,C22208T,C22295A,C22353A,A22556G,G22577C,G22578A,A22629C,C22674T,T22679C,C22686T,A22688G,G22770A,G22775A,A22786C,T22882G,G22895C,T22896A,G22898A,A22910G,C22916T,T22917G,T22926C,T22928C,T22942A,G22992A,C22995A,T23005A,T23018C,T23019C,A23055G,A23063T,T23075C,G23222A,C23271T,A23403G,C23423T,C23525T,T23599G,C23604G,C23854A,G23948T,C24378T,A24424T,T24469A,G24872T,C24990T,C25000T,G25157C,C25207T,C25584T,C25688T,C26060T,C26270T,G26529C,C26577G,A26610G,C26681T,G26709A,C26833T,C26858T,A27259C,G27382C,A27383T,T27384C,C27807T,T27810C,A28271T,C28311T,C28367T,G28881A,G28882A,G28883C,C28958A,A29510C				E:T9I,M:D3H,M:Q19E,M:T30A,M:A63T,M:A104V,N:P13L,N:R32C,N:R203K,N:G204R,N:Q229K,N:S413R,ORF1a:S135R,ORF1a:A211D,ORF1a:T842I,ORF1a:V1056L,ORF1a:G1307S,ORF1a:K1655N,ORF1a:T2283I,ORF1a:N2526S,ORF1a:A2710T,ORF1a:L3027F,ORF1a:T3090I,ORF1a:T3255I,ORF1a:P3395H,ORF1a:V3593F,ORF1a:F3677L,ORF1a:R3821K,ORF1a:T4175I,ORF1b:P314L,ORF1b:R1315C,ORF1b:I1566V,ORF1b:T2163I,ORF1b:S2338L,ORF3a:A99V,ORF3a:T223I,ORF6:D61L,ORF7b:F19L,ORF9b:P10S,S:T19I,S:R21T,S:S50L,S:V127F,S:G142D,S:V213G,S:L216F,S:H245N,S:A264D,S:I332V,S:G339H,S:K356T,S:S371F,S:S373P,S:S375F,S:T376A,S:R403K,S:D405N,S:R408S,S:N440K,S:V445H,S:G446S,S:N450D,S:L452W,S:L455S,S:F456L,S:N460K,S:S477N,S:T478K,S:N481K,S:F486P,S:Q498R,S:N501Y,S:Y505H,S:E554K,S:A570V,S:D614G,S:P621S,S:H655Y,S:N679K,S:P681R,S:N764K,S:D796Y,S:S939F,S:Q954H,S:N969K,S:V1104L,S:P1143L,S:D1199H			T21C,T44C,G6183A,C22032T,A22033C,G22034A,T22813G,A23012G	G5230T|20H	G8881A,-11296G,C20480T,G25157C,C25688T,-28367T	8	1	6	15	N:-31E,N:-33S,ORF1a:R1973K,ORF1a:-3675S,ORF1a:-3676G,ORF9b:-27E,ORF9b:-28N,ORF9b:-29A,S:-24L,S:-25P,S:-26P,S:S27A,S:-69H,S:-70V,S:-144Y,S:S157F,S:G158R,S:-211N,S:I212L,S:N417K,S:-483V,S:K484E		N:-32C,ORF1a:K1655N,ORF1a:-3677L,ORF1b:S2338L,ORF3a:A99V,S:D1199H	22	0	6	28		NODE_0001664	T21C,T44C,G5230T,G6183A,G8881A,-11296G,C20480T,C22032T,A22033C,G22034A,T22813G,A23012G,G25157C,C25688T,-28367T		N:-31E,N:-32C,N:-33S,ORF1a:K1655N,ORF1a:R1973K,ORF1a:-3675S,ORF1a:-3676G,ORF1a:-3677L,ORF1b:S2338L,ORF3a:A99V,ORF9b:-27E,ORF9b:-28N,ORF9b:-29A,S:-24L,S:-25P,S:-26P,S:S27A,S:-69H,S:-70V,S:-144Y,S:S157F,S:G158R,S:-211N,S:I212L,S:N417K,S:-483V,S:K484E,S:D1199H		NODE_0001664	T21C,T44C,G5230T,G6183A,G8881A,-11296G,C20480T,C22032T,A22033C,G22034A,T22813G,A23012G,G25157C,C25688T,-28367T		N:-31E,N:-32C,N:-33S,ORF1a:K1655N,ORF1a:R1973K,ORF1a:-3675S,ORF1a:-3676G,ORF1a:-3677L,ORF1b:S2338L,ORF3a:A99V,ORF9b:-27E,ORF9b:-28N,ORF9b:-29A,S:-24L,S:-25P,S:-26P,S:S27A,S:-69H,S:-70V,S:-144Y,S:S157F,S:G158R,S:-211N,S:I212L,S:N417K,S:-483V,S:K484E,S:D1199H		JN.1	T21C,T44C,G5230T,G6183A,C7113T,G8881A,-11296G,G17334T,C20480T,C22032T,A22033C,G22034A,T22813G,T22928C,A23012G,G24872T,G25157C,C25688T,-28367T		N:-31E,N:-32C,N:-33S,ORF1a:K1655N,ORF1a:R1973K,ORF1a:T2283I,ORF1a:-3675S,ORF1a:-3676G,ORF1a:-3677L,ORF1b:S2338L,ORF3a:A99V,ORF9b:-27E,ORF9b:-28N,ORF9b:-29A,S:-24L,S:-25P,S:-26P,S:S27A,S:-69H,S:-70V,S:-144Y,S:S157F,S:G158R,S:-211N,S:I212L,S:N417K,S:F456L,S:-483V,S:K484E,S:V1104L,S:D1199H		N/A	N/A	N/A	N/A	N/A			3000	0	good	0	10	0	good	0	24	50	208.333333	bad	58		0	good	0		0		0	0	good		0	0	good	0
7316	EPI_ISL_19174018	24A	24A (JN.1)	Omicron	24A	BA.2.86.1.1.64.1	JN.1.64.1	8.506944	good	114	68	0	0	268	0	83	17	0	94	88345	51	29827	0.9868240644751363	E:1,M:1,N:1,ORF1a:0.9797773233356055,ORF1b:0.9996290801186943,ORF3a:1,ORF6:1,ORF7a:1,ORF7b:1,ORF8:1,ORF9b:1,S:0.9968602825745683	false	C241T,T670G,C897A,C2790T,C3037T,G3431T,T3565C,G4184A,C4321T,A6183G,A6705G,A7842G,C8293T,A8302G,G8393A,C9344T,A9424G,C9534T,C10029T,C10198T,G10447A,C10449A,G11042T,G11727A,C12789T,C12815T,C12880T,T13339C,C14408T,C15714T,T15756A,C17410T,A18492G,C18894T,C19955T,A20055G,C21618T,C21622T,G21624C,C21711T,G21941T,G21987A,T22200G,C22208T,C22295A,C22353A,G22577C,G22578A,G22599C,A22629C,C22674T,T22679C,C22686T,G22770A,G22775A,A22786C,G22813T,T22882G,G22895C,T22896A,G22898A,A22910G,C22916T,T22917G,T22926C,T22942A,G22992A,C22995A,T23005A,G23012A,T23018C,T23019C,A23055G,A23063T,T23075C,G23222A,C23271T,A23403G,C23423T,C23525T,T23599G,C23604G,C23625T,C23854A,G23948T,A24424T,T24469A,C24990T,C25000T,C25207T,C25584T,C26060T,C26270T,G26529C,C26577G,A26610G,C26681T,G26709A,C26833T,C26858T,A27259C,G27382C,A27383T,T27384C,C27807T,T27810C,A28271T,C28311T,G28881A,G28882A,G28883C,C28958A,A29510C,G29717A	11288-11296,21633-21641,21765-21770,21992-21994,22194-22196,23009-23011,28362-28370,29734-29759			E:T9I,M:D3H,M:Q19E,M:T30A,M:A63T,M:A104V,N:P13L,N:R203K,N:G204R,N:Q229K,N:S413R,ORF1a:S135R,ORF1a:A211D,ORF1a:T842I,ORF1a:V1056L,ORF1a:G1307S,ORF1a:K1973R,ORF1a:N2147S,ORF1a:N2526S,ORF1a:A2710T,ORF1a:L3027F,ORF1a:T3090I,ORF1a:T3255I,ORF1a:P3395H,ORF1a:V3593F,ORF1a:R3821K,ORF1a:T4175I,ORF1b:P314L,ORF1b:R1315C,ORF1b:T2163I,ORF3a:T223I,ORF6:D61L,ORF7b:F19L,ORF9b:P10S,S:T19I,S:R21T,S:A27S,S:S50L,S:V127F,S:G142D,S:L212I,S:V213G,S:L216F,S:H245N,S:A264D,S:G339H,S:R346T,S:K356T,S:S371F,S:S373P,S:S375F,S:R403K,S:D405N,S:R408S,S:K417N,S:N440K,S:V445H,S:G446S,S:N450D,S:L452W,S:L455S,S:N460K,S:S477N,S:T478K,S:N481K,S:E484K,S:F486P,S:Q498R,S:N501Y,S:Y505H,S:E554K,S:A570V,S:D614G,S:P621S,S:H655Y,S:N679K,S:P681R,S:A688V,S:N764K,S:D796Y,S:Q954H,S:N969K,S:P1143L	N:E31-,N:R32-,N:S33-,ORF1a:S3675-,ORF1a:G3676-,ORF1a:F3677-,ORF9b:E27-,ORF9b:N28-,ORF9b:A29-,S:L24-,S:P25-,S:P26-,S:H69-,S:V70-,S:Y144-,S:N211-,S:V483-		C22032T,A22033C		A8302G,C23625T,G29717A	2	0	3	5	S:S157F		S:A688V	1	0	1	2	1001,4388-4648,4683,18163,22034,22556,22688,24378	NODE_0001407	A6705G,A8302G,C22032T,A22033C,G22599C,C23625T,G29717A		ORF1a:N2147S,S:S157F,S:R346T,S:A688V		internal_444f5af1	A8302G,C22032T,A22033C,C23625T,G29717A		S:S157F,S:A688V		JN.1	A6705G,A8302G,C22032T,A22033C,G22599C,C23625T,G29717A		ORF1a:N2147S,S:S157F,S:R346T,S:A688V		N/A	N/A	N/A	N/A	N/A	ORF1a:246,ORF1a:1375-1461,ORF1a:1473,ORF1b:1566,S:158,S:332,S:376,S:939		3000	0	good	268	10	0	good	0	24	7	29.166667	good	15		0	good	0		0		0	0	good		0	0	good	0
7319	EPI_ISL_16376420	22F	22F (XBB)		22F	XBB.1	XBB.1	1	good	89	56	0	0	0	1	65	13	0	1	88787	55	29836	0.9959201417917934	E:1,M:1,N:1,ORF1a:1,ORF1b:1,ORF3a:1,ORF6:1,ORF7a:1,ORF7b:1,ORF8:1,ORF9b:1,S:0.9992150706436421	false	C241T,A405G,T670G,C2790T,C3037T,G4184A,C4321T,T5035C,C9344T,A9424G,C9534T,C9866T,C10029T,C10198T,G10447A,C10449A,C12880T,C14408T,G15451A,C15714T,C15738T,T15939C,T16342C,C17410T,T17859C,A18163G,A19326G,C19955T,A20055G,C21618T,T21810C,G21987A,C22000A,C22109G,T22200A,G22317T,G22577C,G22578A,G22599C,C22664A,C22674T,T22679C,C22686T,A22688G,G22775A,A22786C,T22882G,G22895C,T22896C,G22898A,T22942G,G22992A,C22995A,A23013C,T23019C,T23031C,A23055G,A23063T,T23075C,A23403G,C23525T,T23599G,C23604A,C23854A,G23948T,A24424T,T24469A,C25000T,C25416T,C25584T,C26060T,C26270T,A26275G,C26577G,G26709A,C26858T,A27259C,G27382C,A27383T,T27384C,C27807T,G27915T,A28271T,C28311T,G28881A,G28882A,G28883C,A29510C,G29513T	11288-11296,21633-21641,21992-21994,28362-28370,29734-29759			E:T9I,E:T11A,M:Q19E,M:A63T,N:P13L,N:R203K,N:G204R,N:S413R,N:A414S,ORF1a:K47R,ORF1a:S135R,ORF1a:T842I,ORF1a:G1307S,ORF1a:L3027F,ORF1a:T3090I,ORF1a:L3201F,ORF1a:T3255I,ORF1a:P3395H,ORF1b:P314L,ORF1b:G662S,ORF1b:S959P,ORF1b:R1315C,ORF1b:I1566V,ORF1b:T2163I,ORF3a:T223I,ORF6:D61L,ORF8:G8*,ORF9b:P10S,S:T19I,S:A27S,S:V83A,S:G142D,S:H146Q,S:Q183E,S:V213E,S:G252V,S:G339H,S:R346T,S:L368I,S:S371F,S:S373P,S:S375F,S:T376A,S:D405N,S:R408S,S:N440K,S:V445P,S:G446S,S:N460K,S:S477N,S:T478K,S:E484A,S:F486S,S:F490S,S:Q498R,S:N501Y,S:Y505H,S:D614G,S:H655Y,S:N679K,S:P681H,S:N764K,S:D796Y,S:Q954H,S:N969K	N:E31-,N:R32-,N:S33-,ORF1a:S3675-,ORF1a:G3676-,ORF1a:F3677-,ORF9b:E27-,ORF9b:N28-,ORF9b:A29-,S:L24-,S:P25-,S:P26-,S:Y144-				T5035C,G29513T	0	0	2	2			N:A414S	0	0	1	1		internal_XBB	T5035C,G22317T,G27915T,G29513T	29759	N:A414S,ORF8:G8*,S:G252V		NODE_0000473	T5035C,G27915T,G29513T		N:A414S,ORF8:G8*		N/A	N/A	N/A	N/A	N/A	XBB.1.5	T5035C,C23018T,G29513T		N:A414S,S:P486S		S:417	K:22813	3000	0	good	0	10	10	good	1	24	-6	0	good	2		0	good	0		0		0	0	good		0	0	good	0
7318	EPI_ISL_16376421	22D	22D (BA.2.75)	Omicron	22D	BA.2.75.3.4.1.1	BM.4.1.1	1	good	86	53	0	0	220	1	64	12	0	77	88748	4	29836	0.9902685349296058	E:1,M:1,N:1,ORF1a:0.9954555782776642,ORF1b:1,ORF3a:1,ORF6:1,ORF7a:1,ORF7b:1,ORF8:1,ORF9b:1,S:0.9552590266875981	false	C241T,T670G,C2790T,C3037T,C3796T,C3857A,C3927T,G4184A,C4321T,C4586T,C5183T,C9344T,A9424G,C9534T,C9866T,C10029T,C10198T,G10447A,C10449A,C10456T,A12444G,C12880T,C14408T,G15451A,C15714T,C17410T,A18163G,G18583A,C19955T,A20055G,C21618T,A22001G,T22016C,C22033A,A22190G,T22200G,G22331A,G22577C,G22578A,G22599C,C22674T,T22679C,C22686T,A22688G,G22775A,A22786C,T22882G,G22898A,T22942G,G22992A,C22995A,A23013C,T23019C,A23055G,A23063T,T23075C,A23403G,C23525T,T23599G,C23604A,C23854A,G23948T,A24424T,T24469A,C24616T,C25000T,C25416T,C25584T,C25771T,C26060T,C26270T,A26275G,C26577G,G26709A,C26858T,A27259C,G27382C,A27383T,T27384C,C27807T,A28271T,C28311T,G28881A,G28882A,G28883C,A29510C	11288-11296,21633-21641,28362-28370,29734-29759			E:T9I,E:T11A,M:Q19E,M:A63T,N:P13L,N:R203K,N:G204R,N:S413R,ORF1a:S135R,ORF1a:T842I,ORF1a:Q1198K,ORF1a:S1221L,ORF1a:G1307S,ORF1a:P1640S,ORF1a:L3027F,ORF1a:T3090I,ORF1a:L3201F,ORF1a:T3255I,ORF1a:P3395H,ORF1a:N4060S,ORF1b:P314L,ORF1b:G662S,ORF1b:R1315C,ORF1b:I1566V,ORF1b:V1706I,ORF1b:T2163I,ORF3a:L127F,ORF3a:T223I,ORF6:D61L,ORF9b:P10S,S:T19I,S:A27S,S:K147E,S:W152R,S:F157L,S:I210V,S:V213G,S:G257S,S:G339H,S:R346T,S:S371F,S:S373P,S:S375F,S:T376A,S:D405N,S:R408S,S:N440K,S:G446S,S:N460K,S:S477N,S:T478K,S:E484A,S:F486S,S:Q498R,S:N501Y,S:Y505H,S:D614G,S:H655Y,S:N679K,S:P681H,S:N764K,S:D796Y,S:Q954H,S:N969K	N:E31-,N:R32-,N:S33-,ORF1a:S3675-,ORF1a:G3676-,ORF1a:F3677-,ORF9b:E27-,ORF9b:N28-,ORF9b:A29-,S:L24-,S:P25-,S:P26-				C10456T,C24616T,C25771T	0	0	3	3			ORF3a:L127F	0	0	1	1	10147-10171,10285-10316,21819-21858,21868-21990	NODE_0001089	C3857A,C10456T,G18583A,G22599C,T23019C,C24616T,C25771T		ORF1a:Q1198K,ORF1b:V1706I,ORF3a:L127F,S:R346T,S:F486S		NODE_0001144	C10456T,C24616T,C25771T		ORF3a:L127F		N/A	N/A	N/A	N/A	N/A	N/A	N/A	N/A	N/A	N/A	ORF1a:3294-3302,ORF1a:3341-3351,S:86-99,S:102-143,S:417	K:22813	3000	0	good	220	10	10	good	1	24	-5	0	good	3		0	good	0		0		0	0	good		0	0	good	0
7321	EPI_ISL_16376418	22F	22F (XBB)		22F	XBB.1	XBB.1	4	good	89	56	0	0	0	2	65	13	0	1	88913	13	29836	0.9972912416814367	E:1,M:1,N:1,ORF1a:1,ORF1b:1,ORF3a:1,ORF6:1,ORF7a:1,ORF7b:1,ORF8:1,ORF9b:1,S:0.9992150706436421	false	C241T,A405G,T670G,C2790T,C3037T,G4184A,C4321T,C9344T,A9424G,C9534T,C9866T,C10029T,C10198T,G10447A,C10449A,C12880T,C14408T,G15451A,C15714T,C15738T,T15939C,T16342C,C17410T,T17859C,A18163G,A19326G,C19955T,A20055G,C21618T,T21810C,G21987A,C22000A,C22109G,T22200A,G22317T,T22333C,G22577C,G22578A,G22599C,C22664A,C22674T,T22679C,C22686T,A22688G,G22775A,A22786C,T22882G,G22895C,T22896C,G22898A,T22942G,G22992A,C22995A,A23013C,T23019C,T23031C,A23055G,A23063T,T23075C,A23403G,C23525T,T23599G,C23604A,C23854A,G23948T,A24424T,T24469A,C25000T,C25416T,C25584T,C26060T,C26270T,A26275G,C26577G,G26709A,C26858T,A27259C,G27382C,A27383T,T27384C,C27807T,C27847T,G27915T,A28271T,C28311T,G28881A,G28882A,G28883C,A29510C	11288-11296,21633-21641,21992-21994,28362-28370,29734-29759			E:T9I,E:T11A,M:Q19E,M:A63T,N:P13L,N:R203K,N:G204R,N:S413R,ORF1a:K47R,ORF1a:S135R,ORF1a:T842I,ORF1a:G1307S,ORF1a:L3027F,ORF1a:T3090I,ORF1a:L3201F,ORF1a:T3255I,ORF1a:P3395H,ORF1b:P314L,ORF1b:G662S,ORF1b:S959P,ORF1b:R1315C,ORF1b:I1566V,ORF1b:T2163I,ORF3a:T223I,ORF6:D61L,ORF7b:S31L,ORF8:G8*,ORF9b:P10S,S:T19I,S:A27S,S:V83A,S:G142D,S:H146Q,S:Q183E,S:V213E,S:G252V,S:G339H,S:R346T,S:L368I,S:S371F,S:S373P,S:S375F,S:T376A,S:D405N,S:R408S,S:N440K,S:V445P,S:G446S,S:N460K,S:S477N,S:T478K,S:E484A,S:F486S,S:F490S,S:Q498R,S:N501Y,S:Y505H,S:D614G,S:H655Y,S:N679K,S:P681H,S:N764K,S:D796Y,S:Q954H,S:N969K	N:E31-,N:R32-,N:S33-,ORF1a:S3675-,ORF1a:G3676-,ORF1a:F3677-,ORF9b:E27-,ORF9b:N28-,ORF9b:A29-,S:L24-,S:P25-,S:P26-,S:Y144-				T22333C,C27847T	0	0	2	2			ORF7b:S31L	0	0	1	1		internal_XBB	G22317T,T22333C,C27847T,G27915T	29759	ORF7b:S31L,ORF8:G8*,S:G252V		NODE_0000473	T22333C,C27847T,G27915T		ORF7b:S31L,ORF8:G8*		N/A	N/A	N/A	N/A	N/A	XBB.1.5	T22333C,C23018T,C27847T		ORF7b:S31L,S:P486S		S:417	Y:44,K:22813	3000	0	good	0	10	20	good	2	24	-6	0	good	2		0	good	0		0		0	0	good		0	0	good	0
7320	EPI_ISL_16376419	22F	22F (XBB)		22F	XBB.1	XBB.1	1	good	87	62	0	0	0	1	64	15	0	1	88769	55	29836	0.9959201417917934	E:1,M:1,N:1,ORF1a:1,ORF1b:1,ORF3a:1,ORF6:1,ORF7a:1,ORF7b:1,ORF8:1,ORF9b:1,S:0.9992150706436421	false	C241T,A405G,T670G,C2790T,C3037T,G4184A,C4321T,C9344T,A9424G,C9534T,C9866T,C10029T,C10198T,G10447A,C10449A,C12880T,C14408T,G15451A,C15714T,C15738T,T15939C,T16342C,C17410T,T17859C,A18163G,A19326G,C19955T,A20055G,C21618T,T21810C,G21987A,C22000A,C22109G,T22200A,G22317T,G22577C,G22578A,G22599C,C22664A,C22674T,T22679C,C22686T,A22688G,G22775A,A22786C,T22882G,G22895C,T22896C,G22898A,T22942G,G22992A,C22995A,A23013C,T23019C,T23031C,A23055G,A23063T,T23075C,A23403G,C23525T,T23599G,C23604A,C23854A,G23948T,A24424T,T24469A,C25000T,C25416T,C25584T,C26060T,C26270T,A26275G,C26577G,G26709A,C26858T,A27259C,G27382C,A27383T,T27384C,C27807T,G27915T,A28271T,C28311T,G28881A,G28882A,G28883C,A29510C	11288-11296,21633-21641,21765-21770,21992-21994,28362-28370,29734-29759			E:T9I,E:T11A,M:Q19E,M:A63T,N:P13L,N:R203K,N:G204R,N:S413R,ORF1a:K47R,ORF1a:S135R,ORF1a:T842I,ORF1a:G1307S,ORF1a:L3027F,ORF1a:T3090I,ORF1a:L3201F,ORF1a:T3255I,ORF1a:P3395H,ORF1b:P314L,ORF1b:G662S,ORF1b:S959P,ORF1b:R1315C,ORF1b:I1566V,ORF1b:T2163I,ORF3a:T223I,ORF6:D61L,ORF8:G8*,ORF9b:P10S,S:T19I,S:A27S,S:V83A,S:G142D,S:H146Q,S:Q183E,S:V213E,S:G252V,S:G339H,S:R346T,S:L368I,S:S371F,S:S373P,S:S375F,S:T376A,S:D405N,S:R408S,S:N440K,S:V445P,S:G446S,S:N460K,S:S477N,S:T478K,S:E484A,S:F486S,S:F490S,S:Q498R,S:N501Y,S:Y505H,S:D614G,S:H655Y,S:N679K,S:P681H,S:N764K,S:D796Y,S:Q954H,S:N969K	N:E31-,N:R32-,N:S33-,ORF1a:S3675-,ORF1a:G3676-,ORF1a:F3677-,ORF9b:E27-,ORF9b:N28-,ORF9b:A29-,S:L24-,S:P25-,S:P26-,S:H69-,S:V70-,S:Y144-					0	0	0	0				0	0	0	0		internal_XBB	G22317T,G27915T	21765-21770,29759	ORF8:G8*,S:G252V	S:H69-,S:V70-	NODE_0000473	G27915T	21765-21770	ORF8:G8*	S:H69-,S:V70-	N/A	N/A	N/A	N/A	N/A	XBB.1.5	C23018T	21765-21770	S:P486S	S:H69-,S:V70-	S:417	K:22813	3000	0	good	0	10	10	good	1	24	-7	0	good	1		0	good	0		0		0	0	good		0	0	good	0
7322	EPI_ISL_16376417	22F	22F (XBB)		22F	XBB.1	XBB.1	4	good	89	56	0	0	139	2	65	13	0	49	88648	55	29836	0.9912383372905729	E:1,M:1,N:1,ORF1a:0.9893206089525108,ORF1b:1,ORF3a:1,ORF6:1,ORF7a:1,ORF7b:1,ORF8:1,ORF9b:1,S:0.9984301412872841	false	C241T,A405G,T670G,C2268T,C2790T,C3037T,G4184A,C4321T,T6469C,C9344T,A9424G,C9534T,C9866T,C10029T,C10198T,G10447A,C10449A,C12880T,C14408T,G15451A,C15714T,C15738T,T15939C,T16342C,C17410T,T17859C,A18163G,A19326G,C19955T,A20055G,C21618T,T21810C,G21987A,C22000A,C22109G,T22200A,G22317T,G22577C,G22578A,G22599C,C22664A,C22674T,T22679C,C22686T,A22688G,G22775A,A22786C,T22882G,G22895C,T22896C,G22898A,T22942G,G22992A,C22995A,A23013C,T23019C,T23031C,A23055G,A23063T,T23075C,A23403G,C23525T,T23599G,C23604A,C23854A,G23948T,A24424T,T24469A,C25000T,C25416T,C25584T,C26060T,C26270T,A26275G,C26577G,G26709A,C26858T,A27259C,G27382C,A27383T,T27384C,C27807T,G27915T,A28271T,C28311T,G28881A,G28882A,G28883C,A29510C	11288-11296,21633-21641,21992-21994,28362-28370,29734-29759			E:T9I,E:T11A,M:Q19E,M:A63T,N:P13L,N:R203K,N:G204R,N:S413R,ORF1a:K47R,ORF1a:S135R,ORF1a:A668V,ORF1a:T842I,ORF1a:G1307S,ORF1a:L3027F,ORF1a:T3090I,ORF1a:L3201F,ORF1a:T3255I,ORF1a:P3395H,ORF1b:P314L,ORF1b:G662S,ORF1b:S959P,ORF1b:R1315C,ORF1b:I1566V,ORF1b:T2163I,ORF3a:T223I,ORF6:D61L,ORF8:G8*,ORF9b:P10S,S:T19I,S:A27S,S:V83A,S:G142D,S:H146Q,S:Q183E,S:V213E,S:G252V,S:G339H,S:R346T,S:L368I,S:S371F,S:S373P,S:S375F,S:T376A,S:D405N,S:R408S,S:N440K,S:V445P,S:G446S,S:N460K,S:S477N,S:T478K,S:E484A,S:F486S,S:F490S,S:Q498R,S:N501Y,S:Y505H,S:D614G,S:H655Y,S:N679K,S:P681H,S:N764K,S:D796Y,S:Q954H,S:N969K	N:E31-,N:R32-,N:S33-,ORF1a:S3675-,ORF1a:G3676-,ORF1a:F3677-,ORF9b:E27-,ORF9b:N28-,ORF9b:A29-,S:L24-,S:P25-,S:P26-,S:Y144-				C2268T,T6469C	0	0	2	2			ORF1a:A668V	0	0	1	1	4520-4658	internal_XBB	C2268T,T6469C,G22317T,G27915T	29759	ORF1a:A668V,ORF8:G8*,S:G252V		NODE_0000473	C2268T,T6469C,G27915T		ORF1a:A668V,ORF8:G8*		N/A	N/A	N/A	N/A	N/A	XBB.1.5	C2268T,T6469C,C23018T		ORF1a:A668V,S:P486S		ORF1a:1419-1465,S:154,S:417	R:22022,K:22813	3000	0	good	139	10	20	good	2	24	-6	0	good	2		0	good	0		0		0	0	good		0	0	good	0
7323	EPI_ISL_16376416	22F	22F (XBB)		22F	XBB.1	XBB.1	4	good	87	56	0	0	0	2	64	13	0	1	88951	3	29836	0.9976256562886667	E:1,M:1,N:1,ORF1a:1,ORF1b:1,ORF3a:1,ORF6:1,ORF7a:1,ORF7b:1,ORF8:1,ORF9b:1,S:0.9992150706436421	false	C241T,A405G,T670G,C2790T,C3037T,G4184A,C4321T,C9344T,A9424G,C9534T,C9866T,C10029T,C10198T,G10447A,C10449A,C12880T,C14408T,G15451A,C15714T,C15738T,T15939C,T16342C,C17410T,T17859C,A18163G,A19326G,C19955T,A20055G,C21618T,T21810C,G21987A,C22000A,C22109G,T22200A,G22317T,T22333C,G22577C,G22578A,G22599C,C22664A,C22674T,T22679C,C22686T,A22688G,G22775A,A22786C,T22882G,G22895C,T22896C,G22898A,T22942G,G22992A,C22995A,A23013C,T23019C,T23031C,A23055G,A23063T,T23075C,A23403G,C23525T,T23599G,C23604A,C23854A,G23948T,A24424T,T24469A,C25416T,C25584T,C26060T,C26270T,A26275G,C26577G,G26709A,C26858T,A27259C,G27382C,A27383T,T27384C,C27807T,G27915T,A28271T,C28311T,G28881A,G28882A,G28883C,A29510C	11288-11296,21633-21641,21992-21994,28362-28370,29734-29759			E:T9I,E:T11A,M:Q19E,M:A63T,N:P13L,N:R203K,N:G204R,N:S413R,ORF1a:K47R,ORF1a:S135R,ORF1a:T842I,ORF1a:G1307S,ORF1a:L3027F,ORF1a:T3090I,ORF1a:L3201F,ORF1a:T3255I,ORF1a:P3395H,ORF1b:P314L,ORF1b:G662S,ORF1b:S959P,ORF1b:R1315C,ORF1b:I1566V,ORF1b:T2163I,ORF3a:T223I,ORF6:D61L,ORF8:G8*,ORF9b:P10S,S:T19I,S:A27S,S:V83A,S:G142D,S:H146Q,S:Q183E,S:V213E,S:G252V,S:G339H,S:R346T,S:L368I,S:S371F,S:S373P,S:S375F,S:T376A,S:D405N,S:R408S,S:N440K,S:V445P,S:G446S,S:N460K,S:S477N,S:T478K,S:E484A,S:F486S,S:F490S,S:Q498R,S:N501Y,S:Y505H,S:D614G,S:H655Y,S:N679K,S:P681H,S:N764K,S:D796Y,S:Q954H,S:N969K	N:E31-,N:R32-,N:S33-,ORF1a:S3675-,ORF1a:G3676-,ORF1a:F3677-,ORF9b:E27-,ORF9b:N28-,ORF9b:A29-,S:L24-,S:P25-,S:P26-,S:Y144-		T44C		T22333C	1	0	1	2				0	0	0	0		internal_XBB	T44C,G22317T,T22333C,G27915T	29759	ORF8:G8*,S:G252V		NODE_0000473	T44C,T22333C,G27915T		ORF8:G8*		N/A	N/A	N/A	N/A	N/A	XBB.1.5	T44C,T22333C,C23018T		S:P486S		S:417	K:22813,Y:25000	3000	0	good	0	10	20	good	2	24	-1	0	good	7		0	good	0		0		0	0	good		0	0	good	0
7325	EPI_ISL_16376414	22F	22F (XBB)		22F	XBB.1	XBB.1	2.777778	good	87	56	0	0	0	0	64	13	0	0	88942	6	29836	0.9975922148279437	E:1,M:1,N:1,ORF1a:1,ORF1b:1,ORF3a:1,ORF6:1,ORF7a:1,ORF7b:1,ORF8:1,ORF9b:1,S:1	false	C241T,A405G,T670G,C2790T,C3037T,G4184A,C4321T,C9344T,A9424G,C9534T,C9866T,C10029T,C10198T,G10447A,C10449A,C12880T,C14408T,G15451A,C15714T,C15738T,T15939C,T16342C,C17410T,T17859C,A18163G,A19326G,C19955T,A20055G,C21618T,T21810C,G21987A,C22000A,C22109G,T22200A,G22317T,G22577C,G22578A,G22599C,C22664A,C22674T,T22679C,C22686T,A22688G,G22775A,A22786C,T22882G,G22895C,T22896C,G22898A,T22942G,G22992A,C22995A,A23013C,T23019C,T23031C,A23055G,A23063T,T23075C,A23403G,C23525T,T23599G,C23604A,C23854A,G23948T,A24424T,T24469A,C25000T,C25416T,C25584T,C26060T,C26270T,A26275G,C26577G,G26709A,C26858T,A27259C,G27382C,A27383T,T27384C,C27807T,G27915T,A28271T,C28311T,G28881A,G28882A,G28883C,A29510C	11288-11296,21633-21641,21992-21994,28362-28370,29734-29759			E:T9I,E:T11A,M:Q19E,M:A63T,N:P13L,N:R203K,N:G204R,N:S413R,ORF1a:K47R,ORF1a:S135R,ORF1a:T842I,ORF1a:G1307S,ORF1a:L3027F,ORF1a:T3090I,ORF1a:L3201F,ORF1a:T3255I,ORF1a:P3395H,ORF1b:P314L,ORF1b:G662S,ORF1b:S959P,ORF1b:R1315C,ORF1b:I1566V,ORF1b:T2163I,ORF3a:T223I,ORF6:D61L,ORF8:G8*,ORF9b:P10S,S:T19I,S:A27S,S:V83A,S:G142D,S:H146Q,S:Q183E,S:V213E,S:G252V,S:G339H,S:R346T,S:L368I,S:S371F,S:S373P,S:S375F,S:T376A,S:D405N,S:R408S,S:N440K,S:V445P,S:G446S,S:N460K,S:S477N,S:T478K,S:E484A,S:F486S,S:F490S,S:Q498R,S:N501Y,S:Y505H,S:D614G,S:H655Y,S:N679K,S:P681H,S:N764K,S:D796Y,S:Q954H,S:N969K	N:E31-,N:R32-,N:S33-,ORF1a:S3675-,ORF1a:G3676-,ORF1a:F3677-,ORF9b:E27-,ORF9b:N28-,ORF9b:A29-,S:L24-,S:P25-,S:P26-,S:Y144-		T44C,T22813G			2	0	0	2	S:N417K			1	0	0	1		internal_XBB	T44C,G22317T,T22813G,G27915T	29759	ORF8:G8*,S:G252V,S:N417K		NODE_0000473	T44C,T22813G,G27915T		ORF8:G8*,S:N417K		N/A	N/A	N/A	N/A	N/A	XBB.1.5	T44C,T22813G,C23018T		S:N417K,S:P486S				3000	0	good	0	10	0	good	0	24	4	16.666667	good	12		0	good	0		0		0	0	good		0	0	good	0
7326	EPI_ISL_16376413	22F	22F (XBB)		22F	XBB.1	XBB.1	1	good	89	56	0	0	0	1	64	13	0	1	88979	3	29848	0.9980603952780658	E:1,M:1,N:1,ORF1a:1,ORF1b:1,ORF3a:1,ORF6:1,ORF7a:1,ORF7b:1,ORF8:1,ORF9b:1,S:0.9992150706436421	false	C241T,C355T,A405G,T670G,C2790T,C3037T,A3394G,G4184A,C4321T,C9344T,A9424G,C9534T,C9866T,C10029T,C10198T,G10447A,C10449A,C12880T,C14408T,G15451A,C15714T,C15738T,T15939C,T16342C,C17410T,T17859C,A18163G,A19326G,C19955T,A20055G,C21618T,T21810C,G21987A,C22000A,C22109G,T22200A,G22317T,G22577C,G22578A,G22599C,C22664A,C22674T,T22679C,C22686T,A22688G,G22775A,A22786C,T22882G,G22895C,T22896C,G22898A,T22942G,G22992A,C22995A,A23013C,T23019C,T23031C,A23055G,A23063T,T23075C,A23403G,C23525T,T23599G,C23604A,C23854A,G23948T,A24424T,T24469A,C25000T,C25416T,C25584T,C26060T,C26270T,A26275G,C26577G,G26709A,C26858T,A27259C,G27382C,A27383T,T27384C,C27807T,G27915T,A28271T,C28311T,G28881A,G28882A,G28883C,A29510C	11288-11296,21633-21641,21992-21994,28362-28370,29734-29759			E:T9I,E:T11A,M:Q19E,M:A63T,N:P13L,N:R203K,N:G204R,N:S413R,ORF1a:K47R,ORF1a:S135R,ORF1a:T842I,ORF1a:G1307S,ORF1a:L3027F,ORF1a:T3090I,ORF1a:L3201F,ORF1a:T3255I,ORF1a:P3395H,ORF1b:P314L,ORF1b:G662S,ORF1b:S959P,ORF1b:R1315C,ORF1b:I1566V,ORF1b:T2163I,ORF3a:T223I,ORF6:D61L,ORF8:G8*,ORF9b:P10S,S:T19I,S:A27S,S:V83A,S:G142D,S:H146Q,S:Q183E,S:V213E,S:G252V,S:G339H,S:R346T,S:L368I,S:S371F,S:S373P,S:S375F,S:T376A,S:D405N,S:R408S,S:N440K,S:V445P,S:G446S,S:N460K,S:S477N,S:T478K,S:E484A,S:F486S,S:F490S,S:Q498R,S:N501Y,S:Y505H,S:D614G,S:H655Y,S:N679K,S:P681H,S:N764K,S:D796Y,S:Q954H,S:N969K	N:E31-,N:R32-,N:S33-,ORF1a:S3675-,ORF1a:G3676-,ORF1a:F3677-,ORF9b:E27-,ORF9b:N28-,ORF9b:A29-,S:L24-,S:P25-,S:P26-,S:Y144-		T44C		C355T,A3394G	1	0	2	3				0	0	0	0		internal_XBB	T44C,C355T,A3394G,G22317T,G27915T	29759	ORF8:G8*,S:G252V		NODE_0000473	T44C,C355T,A3394G,G27915T		ORF8:G8*		N/A	N/A	N/A	N/A	N/A	XBB.1.5	T44C,C355T,A3394G,C23018T		S:P486S		S:417	K:22813	3000	0	good	0	10	10	good	1	24	0	0	good	8		0	good	0		0		0	0	good		0	0	good	0
7327	EPI_ISL_16376412	22F	22F (XBB)		22F	XBB.1	XBB.1	4	good	86	56	0	0	0	2	63	13	0	2	88949	5	29836	0.9975587733672207	E:1,M:1,N:1,ORF1a:1,ORF1b:1,ORF3a:1,ORF6:1,ORF7a:1,ORF7b:1,ORF8:1,ORF9b:1,S:0.9984301412872841	false	C241T,A405G,T670G,C2790T,C3037T,G4184A,C4321T,C9344T,A9424G,C9534T,C9866T,C10029T,C10198T,G10447A,C10449A,C12880T,C14408T,G15451A,C15714T,C15738T,T15939C,T16342C,C17410T,T17859C,A18163G,A19326G,C19955T,A20055G,C21618T,T21810C,C22000A,C22109G,T22200A,G22317T,G22577C,G22578A,G22599C,C22664A,C22674T,T22679C,C22686T,A22688G,G22775A,A22786C,T22882G,G22895C,T22896C,G22898A,T22942G,G22992A,C22995A,A23013C,T23019C,T23031C,A23055G,A23063T,T23075C,A23403G,C23525T,T23599G,C23604A,C23854A,G23948T,A24424T,T24469A,C25000T,C25416T,C25584T,C26060T,C26270T,A26275G,C26577G,G26709A,C26858T,A27259C,G27382C,A27383T,T27384C,C27807T,G27915T,A28271T,C28311T,G28881A,G28882A,G28883C,A29510C	11288-11296,21633-21641,21992-21994,28362-28370,29734-29759			E:T9I,E:T11A,M:Q19E,M:A63T,N:P13L,N:R203K,N:G204R,N:S413R,ORF1a:K47R,ORF1a:S135R,ORF1a:T842I,ORF1a:G1307S,ORF1a:L3027F,ORF1a:T3090I,ORF1a:L3201F,ORF1a:T3255I,ORF1a:P3395H,ORF1b:P314L,ORF1b:G662S,ORF1b:S959P,ORF1b:R1315C,ORF1b:I1566V,ORF1b:T2163I,ORF3a:T223I,ORF6:D61L,ORF8:G8*,ORF9b:P10S,S:T19I,S:A27S,S:V83A,S:H146Q,S:Q183E,S:V213E,S:G252V,S:G339H,S:R346T,S:L368I,S:S371F,S:S373P,S:S375F,S:T376A,S:D405N,S:R408S,S:N440K,S:V445P,S:G446S,S:N460K,S:S477N,S:T478K,S:E484A,S:F486S,S:F490S,S:Q498R,S:N501Y,S:Y505H,S:D614G,S:H655Y,S:N679K,S:P681H,S:N764K,S:D796Y,S:Q954H,S:N969K	N:E31-,N:R32-,N:S33-,ORF1a:S3675-,ORF1a:G3676-,ORF1a:F3677-,ORF9b:E27-,ORF9b:N28-,ORF9b:A29-,S:L24-,S:P25-,S:P26-,S:Y144-		T44C			1	0	0	1				0	0	0	0		internal_XBB	T44C,G22317T,G27915T	29759	ORF8:G8*,S:G252V		NODE_0000473	T44C,G27915T		ORF8:G8*		N/A	N/A	N/A	N/A	N/A	XBB.1.5	T44C,C23018T		S:P486S		S:142,S:417	R:21987,K:22813	3000	0	good	0	10	20	good	2	24	-2	0	good	6		0	good	0		0		0	0	good		0	0	good	0
7329	EPI_ISL_16376410	22F	22F (XBB)		22F	XBB.1	XBB.1	4	good	87	56	0	0	116	2	64	13	0	41	88679	55	29836	0.992007490887202	E:1,M:1,N:1,ORF1a:0.9997727789138832,ORF1b:1,ORF3a:1,ORF6:1,ORF7a:1,ORF7b:1,ORF8:0.680327868852459,ORF9b:1,S:0.9992150706436421	false	C241T,A405G,T670G,C2790T,C3037T,G4184A,C4321T,C9344T,A9424G,C9534T,C9866T,C10029T,C10198T,G10447A,C10449A,C12880T,C14408T,G15451A,C15714T,C15738T,T15939C,T16342C,C17410T,T17859C,A18163G,A19326G,C19955T,A20055G,C21618T,T21810C,G21987A,C22000A,C22109G,T22200A,G22317T,G22577C,G22578A,G22599C,C22664A,C22674T,T22679C,C22686T,A22688G,G22775A,A22786C,T22882G,G22895C,T22896C,G22898A,T22942G,G22992A,C22995A,A23013C,T23019C,T23031C,A23055G,A23063T,T23075C,A23403G,C23525T,T23599G,C23604A,C23854A,G23948T,A24424T,T24469A,C25000T,C25416T,C25584T,C26060T,C26270T,A26275G,C26577G,G26709A,C26858T,A27259C,G27382C,A27383T,T27384C,C27807T,G27915T,A28271T,C28311T,G28881A,G28882A,G28883C,A29510C	11288-11296,21633-21641,21992-21994,28362-28370,29734-29759			E:T9I,E:T11A,M:Q19E,M:A63T,N:P13L,N:R203K,N:G204R,N:S413R,ORF1a:K47R,ORF1a:S135R,ORF1a:T842I,ORF1a:G1307S,ORF1a:L3027F,ORF1a:T3090I,ORF1a:L3201F,ORF1a:T3255I,ORF1a:P3395H,ORF1b:P314L,ORF1b:G662S,ORF1b:S959P,ORF1b:R1315C,ORF1b:I1566V,ORF1b:T2163I,ORF3a:T223I,ORF6:D61L,ORF8:G8*,ORF9b:P10S,S:T19I,S:A27S,S:V83A,S:G142D,S:H146Q,S:Q183E,S:V213E,S:G252V,S:G339H,S:R346T,S:L368I,S:S371F,S:S373P,S:S375F,S:T376A,S:D405N,S:R408S,S:N440K,S:V445P,S:G446S,S:N460K,S:S477N,S:T478K,S:E484A,S:F486S,S:F490S,S:Q498R,S:N501Y,S:Y505H,S:D614G,S:H655Y,S:N679K,S:P681H,S:N764K,S:D796Y,S:Q954H,S:N969K	N:E31-,N:R32-,N:S33-,ORF1a:S3675-,ORF1a:G3676-,ORF1a:F3677-,ORF9b:E27-,ORF9b:N28-,ORF9b:A29-,S:L24-,S:P25-,S:P26-,S:Y144-					0	0	0	0				0	0	0	0	27989-28104	internal_XBB	G22317T,G27915T	29759	ORF8:G8*,S:G252V		NODE_0000473	G27915T		ORF8:G8*		N/A	N/A	N/A	N/A	N/A	XBB.1.5	C23018T		S:P486S		ORF1a:1453,S:417,ORF8:33-71	Y:4623,K:22813	3000	0	good	116	10	20	good	2	24	-8	0	good	0		0	good	0		0		0	0	good		0	0	good	0
7328	EPI_ISL_16376411	22F	22F (XBB)		22F	XBB.1	XBB.1	2.984777	good	85	56	0	0	622	0	59	13	0	210	88328	6	29836	0.976791626258235	E:1,M:1,N:1,ORF1a:0.9900022722108611,ORF1b:0.9703264094955489,ORF3a:1,ORF6:1,ORF7a:1,ORF7b:1,ORF8:1,ORF9b:1,S:0.9324960753532182	false	C241T,C335T,A405G,T670G,T1582A,C2790T,C3037T,G4184A,C4321T,C9344T,A9424G,C9534T,C9866T,C10029T,C10198T,G10447A,C10449A,C12880T,C14408T,G15451A,C15714T,C15738T,T15939C,T16342C,C17410T,T17859C,A18163G,A19326G,C19366T,C19955T,A20055G,C21618T,T21810C,G21987A,C22000A,C22109G,T22200A,G22317T,G22577C,G22578A,G22599C,T22882G,G22895C,T22896C,G22898A,T22942G,G22992A,C22995A,A23013C,T23019C,T23031C,A23055G,A23063T,T23075C,A23403G,A23416T,C23525T,T23599G,C23604A,C23854A,G23948T,A24424T,T24469A,C25000T,C25416T,C25584T,C26060T,C26270T,A26275G,C26577G,G26709A,C26858T,A27259C,G27382C,A27383T,T27384C,C27807T,G27915T,G28180A,A28271T,C28311T,G28881A,G28882A,G28883C,A29510C	11288-11296,21633-21641,21992-21994,28362-28370,29734-29759			E:T9I,E:T11A,M:Q19E,M:A63T,N:P13L,N:R203K,N:G204R,N:S413R,ORF1a:R24C,ORF1a:K47R,ORF1a:S135R,ORF1a:T842I,ORF1a:G1307S,ORF1a:L3027F,ORF1a:T3090I,ORF1a:L3201F,ORF1a:T3255I,ORF1a:P3395H,ORF1b:P314L,ORF1b:G662S,ORF1b:S959P,ORF1b:R1315C,ORF1b:I1566V,ORF1b:P1967S,ORF1b:T2163I,ORF3a:T223I,ORF6:D61L,ORF8:G8*,ORF8:G96D,ORF9b:P10S,S:T19I,S:A27S,S:V83A,S:G142D,S:H146Q,S:Q183E,S:V213E,S:G252V,S:G339H,S:R346T,S:V445P,S:G446S,S:N460K,S:S477N,S:T478K,S:E484A,S:F486S,S:F490S,S:Q498R,S:N501Y,S:Y505H,S:D614G,S:H655Y,S:N679K,S:P681H,S:N764K,S:D796Y,S:Q954H,S:N969K	N:E31-,N:R32-,N:S33-,ORF1a:S3675-,ORF1a:G3676-,ORF1a:F3677-,ORF9b:E27-,ORF9b:N28-,ORF9b:A29-,S:L24-,S:P25-,S:P26-,S:Y144-		T44C		C335T,T1582A,C19366T,A23416T,G28180A	1	0	5	6			ORF1a:R24C,ORF1b:P1967S,ORF8:G96D	0	0	3	3	4429-4525,4629-4658,21147-21386,22627-22881	internal_XBB	T44C,C335T,T1582A,C19366T,G22317T,A23416T,G27915T,G28180A	29759	ORF1a:R24C,ORF1b:P1967S,ORF8:G8*,ORF8:G96D,S:G252V		NODE_0000473	T44C,C335T,T1582A,C19366T,A23416T,G27915T,G28180A		ORF1a:R24C,ORF1b:P1967S,ORF8:G8*,ORF8:G96D		N/A	N/A	N/A	N/A	N/A	XBB.1.5	T44C,C335T,T1582A,C19366T,C23018T,A23416T,G28180A		ORF1a:R24C,ORF1b:P1967S,ORF8:G96D,S:P486S		ORF1a:1388-1420,ORF1a:1455-1465,ORF1b:2561-2640,S:355-440		3000	11.925926	good	622	10	0	good	0	24	3	12.500000	good	11		0	good	0		0		0	0	good		0	0	good	0
7330	EPI_ISL_19406626	recombinant	recombinant	recombinant	recombinant	XEL.4	XEL.4	291.840278	bad	125	0	0	0	0	0	89	0	0	0	89209	1	29903	1	E:1,M:1,N:1,ORF1a:1,ORF1b:1,ORF3a:1,ORF6:1,ORF7a:1,ORF7b:1,ORF8:1,ORF9b:1,S:1	false	C21T,C241T,T670G,C897A,C1426T,C2790T,C3037T,G3431T,T3565C,G4184A,C4321T,C6701T,A7842G,C8293T,G8393A,C9344T,A9424G,C9534T,C10029T,C10198T,G10447A,C10449A,G11042T,T11296G,G11727A,C12789T,C12815T,C12880T,T13339C,C14408T,C15714T,T15756A,C17410T,A18163G,A18492G,C18894T,C19716T,C19955T,A20055G,C21618T,C21622T,G21624C,C21627A,C21638A,C21639A,C21711T,T21738C,G21941T,G21987A,G22132T,T22200G,C22208T,C22295A,C22353A,A22556G,G22577C,G22578A,G22599C,A22629C,C22674T,T22679C,C22686T,A22688G,G22770A,G22775A,A22786C,T22882G,G22895C,T22896A,G22898A,A22910G,C22916T,T22917G,T22926C,T22928C,T22942A,G22992A,C22995T,T23005A,G23012A,T23018C,T23019C,A23055G,A23063T,T23075C,G23222A,C23271T,A23403G,C23423T,C23525T,T23599G,C23601T,C23604G,C23854A,G23948T,C24378T,A24424T,T24469A,C24990T,C25000T,C25207T,T25510C,C25584T,C26060T,C26270T,C26577G,A26610G,C26681T,G26709A,C26833T,C26858T,A27259C,G27382C,A27383T,T27384C,C27807T,T27810C,A28271T,C28311T,G28881A,G28882A,G28883C,C28958A,C29311T,A29510C				E:T9I,M:Q19E,M:T30A,M:A63T,M:A104V,N:P13L,N:R203K,N:G204R,N:Q229K,N:S413R,ORF1a:S135R,ORF1a:A211D,ORF1a:T842I,ORF1a:V1056L,ORF1a:G1307S,ORF1a:L2146F,ORF1a:N2526S,ORF1a:A2710T,ORF1a:L3027F,ORF1a:T3090I,ORF1a:T3255I,ORF1a:P3395H,ORF1a:V3593F,ORF1a:F3677L,ORF1a:R3821K,ORF1a:T4175I,ORF1b:P314L,ORF1b:R1315C,ORF1b:I1566V,ORF1b:T2163I,ORF3a:S40P,ORF3a:T223I,ORF6:D61L,ORF7b:F19L,ORF9b:P10S,S:T19I,S:R21T,S:T22N,S:P26N,S:S50L,S:F59S,S:V127F,S:G142D,S:R190S,S:V213G,S:L216F,S:H245N,S:A264D,S:I332V,S:G339H,S:R346T,S:K356T,S:S371F,S:S373P,S:S375F,S:T376A,S:R403K,S:D405N,S:R408S,S:N440K,S:V445H,S:G446S,S:N450D,S:L452W,S:L455S,S:F456L,S:N460K,S:S477N,S:T478I,S:N481K,S:E484K,S:F486P,S:Q498R,S:N501Y,S:Y505H,S:E554K,S:A570V,S:D614G,S:P621S,S:H655Y,S:N679K,S:S680F,S:P681R,S:N764K,S:D796Y,S:S939F,S:Q954H,S:N969K,S:P1143L			T44C,G6183A,C22032T,A22033C,G22034A,T22813G,C26529G	A22995T|25B&24D	-11296G,-21638A,-21639A	7	1	3	11	M:H3D,N:-31E,N:-32R,N:-33S,ORF1a:R1973K,ORF1a:-3675S,ORF1a:-3676G,ORF9b:-27E,ORF9b:-28N,ORF9b:-29A,S:-24L,S:-25P,S:S27A,S:-69H,S:-70V,S:-144Y,S:S157F,S:G158R,S:-211N,S:I212L,S:N417K,S:-483V		ORF1a:-3677L,S:-26N,S:K478I	22	0	3	25		internal_XEL	T44C,C1426T,G6183A,-11296G,-21638A,-21639A,C22032T,A22033C,G22034A,G22132T,T22813G,A22995T,C23601T,C26529G		M:H3D,N:-31E,N:-32R,N:-33S,ORF1a:R1973K,ORF1a:-3675S,ORF1a:-3676G,ORF1a:-3677L,ORF9b:-27E,ORF9b:-28N,ORF9b:-29A,S:-24L,S:-25P,S:-26N,S:S27A,S:-69H,S:-70V,S:-144Y,S:S157F,S:G158R,S:R190S,S:-211N,S:I212L,S:N417K,S:K478I,S:-483V,S:S680F		XEL.4	T44C,G6183A,-11296G,-21638A,-21639A,C22032T,A22033C,G22034A,T22813G,A22995T,C26529G		M:H3D,N:-31E,N:-32R,N:-33S,ORF1a:R1973K,ORF1a:-3675S,ORF1a:-3676G,ORF1a:-3677L,ORF9b:-27E,ORF9b:-28N,ORF9b:-29A,S:-24L,S:-25P,S:-26N,S:S27A,S:-69H,S:-70V,S:-144Y,S:S157F,S:G158R,S:-211N,S:I212L,S:N417K,S:K478I,S:-483V		JN.1	T44C,C1426T,G6183A,C6701T,-11296G,C19716T,C21627A,-21638A,-21639A,T21738C,C22032T,A22033C,G22034A,G22132T,G22599C,T22813G,T22928C,A22995T,C23601T,T25510C,C26529G,C29311T		M:H3D,N:-31E,N:-32R,N:-33S,ORF1a:R1973K,ORF1a:L2146F,ORF1a:-3675S,ORF1a:-3676G,ORF1a:-3677L,ORF3a:S40P,ORF9b:-27E,ORF9b:-28N,ORF9b:-29A,S:T22N,S:-24L,S:-25P,S:-26N,S:S27A,S:F59S,S:-69H,S:-70V,S:-144Y,S:S157F,S:G158R,S:R190S,S:-211N,S:I212L,S:R346T,S:N417K,S:F456L,S:K478I,S:-483V,S:S680F		XBB.1.5	C21T,T44C,G405A,C897A,C1426T,G3431T,T3565C,C6701T,A7842G,C8293T,G8393A,T9866C,G11042T,-11296G,G11727A,C12789T,C12815T,T13339C,A15451G,T15738C,T15756A,C15939T,C16342T,C17859T,A18492G,C18894T,G19326A,C19716T,C21622T,G21624C,C21627A,-21638A,-21639A,C21711T,T21738C,C21810T,G21941T,A22000C,G22109C,G22132T,A22200G,C22208T,C22295A,T22317G,C22353A,A22556G,A22629C,A22664C,G22770A,T22813G,C22896A,A22910G,C22916T,T22917G,T22926C,T22928C,G22942A,A22995T,T23005A,G23012A,C23013A,C23031T,G23222A,C23271T,C23423T,C23601T,A23604G,C24378T,C24990T,C25207T,T25416C,T25510C,G26275A,A26610G,C26681T,C26833T,T27810C,T27915G,C28958A,C29311T		E:A11T,M:T30A,M:A104V,N:-31E,N:-32R,N:-33S,N:Q229K,ORF1a:R47K,ORF1a:A211D,ORF1a:V1056L,ORF1a:L2146F,ORF1a:N2526S,ORF1a:A2710T,ORF1a:F3201L,ORF1a:V3593F,ORF1a:-3675S,ORF1a:-3676G,ORF1a:-3677L,ORF1a:R3821K,ORF1a:T4175I,ORF1b:S662G,ORF1b:P959S,ORF3a:S40P,ORF7b:F19L,ORF8:*8G,ORF9b:-27E,ORF9b:-28N,ORF9b:-29A,S:R21T,S:T22N,S:-24L,S:-25P,S:-26N,S:S27A,S:S50L,S:F59S,S:A83V,S:V127F,S:-144Y,S:Q146H,S:E183Q,S:R190S,S:E213G,S:L216F,S:H245N,S:V252G,S:A264D,S:I332V,S:K356T,S:I368L,S:R403K,S:N417K,S:P445H,S:N450D,S:L452W,S:L455S,S:F456L,S:K478I,S:N481K,S:A484K,S:S490F,S:E554K,S:A570V,S:P621S,S:S680F,S:H681R,S:S939F,S:P1143L				3000	0	good	0	10	0	good	0	24	41	170.833333	bad	49		0	good	0		0		0	0	good		0	0	good	0
7324	EPI_ISL_16376415	22D	22D (BA.2.75)	Omicron	22D	BA.2.75.3.1.1.1	BM.1.1.1	5.340278	good	88	53	0	0	0	1	64	12	0	0	88981	2	29841	0.9978597465137278	E:1,M:1,N:1,ORF1a:1,ORF1b:1,ORF3a:1,ORF6:1,ORF7a:1,ORF7b:1,ORF8:1,ORF9b:1,S:1	false	C241T,G261A,T670G,C2790T,C3037T,C3796T,C3927T,G4184A,C4321T,C4586T,C5183T,C9344T,A9424G,C9534T,C9866T,C10029T,C10198T,G10447A,C10449A,A12444G,C12880T,C14408T,G15451A,C15714T,C17410T,A18163G,G18583A,C19170T,C19884T,C19955T,A20055G,C21618T,T21961C,G21987A,A22001G,T22016C,C22033A,A22190G,T22200G,G22331A,G22577C,G22578A,G22599C,C22674T,T22679C,C22686T,A22688G,G22775A,A22786C,T22882G,G22898A,T22942G,G22992A,C22995A,A23013C,T23019C,T23031C,A23055G,A23063T,T23075C,A23403G,C23525T,T23599G,C23604A,C23854A,G23948T,A24424T,T24469A,C25416T,C25584T,C26060T,C26270T,A26275G,C26577G,G26709A,C26858T,A27259C,G27382C,A27383T,T27384C,C27807T,A28271T,C28311T,G28881A,G28882A,G28883C,A29510C,A29538G	11288-11296,21633-21641,28362-28370,29734-29759			E:T9I,E:T11A,M:Q19E,M:A63T,N:P13L,N:R203K,N:G204R,N:S413R,ORF1a:S135R,ORF1a:T842I,ORF1a:S1221L,ORF1a:G1307S,ORF1a:P1640S,ORF1a:L3027F,ORF1a:T3090I,ORF1a:L3201F,ORF1a:T3255I,ORF1a:P3395H,ORF1a:N4060S,ORF1b:P314L,ORF1b:G662S,ORF1b:R1315C,ORF1b:I1566V,ORF1b:V1706I,ORF1b:T2163I,ORF3a:T223I,ORF6:D61L,ORF9b:P10S,S:T19I,S:A27S,S:G142D,S:K147E,S:W152R,S:F157L,S:I210V,S:V213G,S:G257S,S:G339H,S:R346T,S:S371F,S:S373P,S:S375F,S:T376A,S:D405N,S:R408S,S:N440K,S:G446S,S:N460K,S:S477N,S:T478K,S:E484A,S:F486S,S:F490S,S:Q498R,S:N501Y,S:Y505H,S:D614G,S:H655Y,S:N679K,S:P681H,S:N764K,S:D796Y,S:Q954H,S:N969K	N:E31-,N:R32-,N:S33-,ORF1a:S3675-,ORF1a:G3676-,ORF1a:F3677-,ORF9b:E27-,ORF9b:N28-,ORF9b:A29-,S:L24-,S:P25-,S:P26-		T22813G	C19884T|23E	C19170T,T21961C,A29538G	1	1	3	5	S:N417K			1	0	0	1		NODE_0001089	G261A,G18583A,C19170T,C19884T,T21961C,G22599C,T22813G,T23019C,T23031C,A29538G		ORF1b:V1706I,S:R346T,S:N417K,S:F486S,S:F490S		internal_f6c6	C19170T,C19884T,T21961C,T22813G,A29538G		S:N417K		N/A	N/A	N/A	N/A	N/A	N/A	N/A	N/A	N/A	N/A		Y:25000	3000	0	good	0	10	10	good	1	24	5	20.833333	good	13		0	good	0		0		0	0	good		0	0	good	0
7331	EPI_ISL_16316175	22F	22F (XBB)		22F	XBB.1	XBB.1	44.296420	mediocre	75	44	0	0	2097	0	54	9	0	705	86797	55	29836	0.9258268401163763	E:1,M:1,N:1,ORF1a:0.9393319700068167,ORF1b:0.983679525222552,ORF3a:1,ORF6:1,ORF7a:0.319672131147541,ORF7b:0,ORF8:0.4098360655737705,ORF9b:1,S:0.8469387755102041	false	C241T,A405G,T670G,C2790T,C3552T,G4184A,C5979T,T8161C,C9344T,A9424G,C9534T,C9866T,C10029T,G10447A,C10449A,C12880T,C14408T,G15451A,C15714T,C15738T,T15939C,T16342C,C17410T,T17859C,A19326G,C19955T,A20055G,G21724A,T21810C,G21987A,C22109G,T22200A,G22317T,G22577C,G22578A,G22599C,T22882G,G22895C,T22896C,G22898A,T22942G,G22992A,C22995A,A23013C,T23019C,T23031C,A23055G,A23063T,T23075C,A23403G,C23525T,T23599G,C23604A,C23854A,G23948T,A24424T,T24469A,C25000T,C25416T,C26060T,C26270T,A26275G,C26577G,G26709A,C26858T,A27259C,G27382C,A27383T,T27384C,A28271T,C28311T,G28881A,G28882A,G28883C,A29510C	11288-11296,28362-28370,29734-29759			E:T9I,E:T11A,M:Q19E,M:A63T,N:P13L,N:R203K,N:G204R,N:S413R,ORF1a:K47R,ORF1a:S135R,ORF1a:T842I,ORF1a:P1096L,ORF1a:G1307S,ORF1a:S1905F,ORF1a:L3027F,ORF1a:T3090I,ORF1a:L3201F,ORF1a:T3255I,ORF1a:P3395H,ORF1b:P314L,ORF1b:G662S,ORF1b:S959P,ORF1b:R1315C,ORF1b:T2163I,ORF3a:T223I,ORF6:D61L,ORF9b:P10S,S:V83A,S:G142D,S:Q183E,S:V213E,S:G252V,S:G339H,S:R346T,S:N440K,S:V445P,S:G446S,S:N460K,S:S477N,S:T478K,S:E484A,S:F486S,S:F490S,S:Q498R,S:N501Y,S:Y505H,S:D614G,S:H655Y,S:N679K,S:P681H,S:N764K,S:D796Y,S:Q954H,S:N969K	N:E31-,N:R32-,N:S33-,ORF1a:S3675-,ORF1a:G3676-,ORF1a:F3677-,ORF9b:E27-,ORF9b:N28-,ORF9b:A29-				C3552T,C5979T,T8161C,G21724A	0	0	4	4			ORF1a:P1096L,ORF1a:S1905F	0	0	2	2	3037,4321,4331-4332,4403-4658,7672-7968,10147-10384,18163,21428-21682,21990-21993,22000,22546,22583,22627-22821,25053-25301,25584,27512-28104,28123	internal_XBB	C3552T,C5979T,T8161C,G21724A,G22317T	29759	ORF1a:P1096L,ORF1a:S1905F,S:G252V		NODE_0000473	C3552T,C5979T,T8161C,G21724A		ORF1a:P1096L,ORF1a:S1905F		N/A	N/A	N/A	N/A	N/A	XBB.1.5	C3552T,C5979T,T8161C,G21724A,C23018T		ORF1a:P1096L,ORF1a:S1905F,S:P486S		ORF1a:924,ORF1a:1356,ORF1a:1380-1465,ORF1a:2470-2568,ORF1a:3294-3373,ORF1b:1566,ORF1b:2654-2696,S:1-40,S:143-144,S:146,S:328,S:341,S:355-420,S:1164-1247,ORF7a:40-122,ORF7b:1-44,ORF8:1-71,ORF8:77		3000	66.555556	mediocre	2097	10	0	good	0	24	-4	0	good	4		0	good	0		0		0	0	good		0	0	good	0
7332	EPI_ISL_16316174	22F	22F (XBB)		22F	XBB.1	XBB.1	15.210000	good	75	56	0	0	1353	0	55	13	0	457	87490	55	29836	0.9507072868942915	E:1,M:1,N:1,ORF1a:0.9395591910929334,ORF1b:0.9992581602373887,ORF3a:1,ORF6:1,ORF7a:1,ORF7b:0.5227272727272727,ORF8:0.4180327868852459,ORF9b:1,S:0.923861852433281	false	C241T,A405G,T670G,A1486G,C2790T,G4184A,C9344T,A9424G,C9534T,C9866T,C10029T,G10447A,C10449A,C12880T,G15451A,C15714T,C15738T,T15939C,T16342C,C17410T,T17859C,A18163G,A19326G,C19955T,A20055G,C21618T,T21810C,A21964T,G21987A,C22109G,T22200A,G22317T,G22577C,G22578A,G22599C,T22882G,G22895C,T22896C,G22898A,T22942G,G22992A,C22995A,A23013C,T23019C,T23031C,A23055G,A23063T,T23075C,A23403G,C23525T,T23599G,C23604A,C23854A,G23948T,A24424T,T24469A,C25000T,C25416T,C26060T,C26270T,A26275G,C26577G,G26709A,C26858T,A27259C,G27382C,A27383T,T27384C,C27807T,A28271T,C28311T,G28881A,G28882A,G28883C,A29510C	11288-11296,21633-21641,21992-21994,28362-28370,29734-29759			E:T9I,E:T11A,M:Q19E,M:A63T,N:P13L,N:R203K,N:G204R,N:S413R,ORF1a:K47R,ORF1a:S135R,ORF1a:T842I,ORF1a:G1307S,ORF1a:L3027F,ORF1a:T3090I,ORF1a:L3201F,ORF1a:T3255I,ORF1a:P3395H,ORF1b:G662S,ORF1b:S959P,ORF1b:R1315C,ORF1b:I1566V,ORF1b:T2163I,ORF3a:T223I,ORF6:D61L,ORF9b:P10S,S:T19I,S:A27S,S:V83A,S:Q134H,S:G142D,S:Q183E,S:V213E,S:G252V,S:G339H,S:R346T,S:N440K,S:V445P,S:G446S,S:N460K,S:S477N,S:T478K,S:E484A,S:F486S,S:F490S,S:Q498R,S:N501Y,S:Y505H,S:D614G,S:H655Y,S:N679K,S:P681H,S:N764K,S:D796Y,S:Q954H,S:N969K	N:E31-,N:R32-,N:S33-,ORF1a:S3675-,ORF1a:G3676-,ORF1a:F3677-,ORF9b:E27-,ORF9b:N28-,ORF9b:A29-,S:L24-,S:P25-,S:P26-,S:Y144-				A1486G,A21964T	0	0	2	2			S:Q134H	0	0	1	1	3037,4321,4403-4658,7672-7968,10147-10384,14408,19484,22000,22014-22090,22549,22616-22617,22627-22821,24289-24290,25584,27826-28104	internal_XBB	A1486G,A21964T,G22317T	29759	S:Q134H,S:G252V		NODE_0000473	A1486G,A21964T		S:Q134H		N/A	N/A	N/A	N/A	N/A	XBB.1.5	A1486G,A21964T,C23018T		S:Q134H,S:P486S		ORF1a:924,ORF1a:1380-1465,ORF1a:2470-2568,ORF1a:3294-3373,ORF1b:314,ORF1b:2006,S:146,S:151-176,S:329,S:352,S:355-420,S:909-910,ORF7b:24-44,ORF8:1-71		3000	39	mediocre	1353	10	0	good	0	24	-6	0	good	2		0	good	0		0		0	0	good		0	0	good	0
7337	EPI_ISL_16316169	20H	20H (Beta)	Beta	20H	B.1.351.3	B.1.351.3	34.504746	mediocre	21	18	0	0	1886	0	14	6	0	643	87308	55	29836	0.9328829883289302	E:1,M:1,N:1,ORF1a:0.9386503067484663,ORF1b:0.9625370919881305,ORF3a:1,ORF6:1,ORF7a:0.3114754098360656,ORF7b:0.5909090909090909,ORF8:1,ORF9b:1,S:0.8665620094191523	false	C241T,C1059T,C5812T,T7624C,A8052G,G10396T,C10615T,A16687G,C21614T,C21762T,A21801C,A22206G,G22813T,A23403G,C23664T,G25563T,C25904T,C26456T,C28253T,C28887T,C29353T	11288-11296,22283-22291			E:P71L,N:T205I,ORF1a:T265I,ORF1a:N2596S,ORF1b:I1074V,ORF3a:Q57H,ORF3a:S171L,S:L18F,S:A67V,S:D80A,S:D215G,S:K417N,S:D614G,S:A701V	ORF1a:S3675-,ORF1a:G3676-,ORF1a:F3677-,S:L241-,S:L242-,S:A243-			C21762T|21K&21D&25I	C5812T,C29353T	0	1	2	3			S:A67V	0	0	1	1	174,2569-2850,3037,5230,6402,6847-7058,7672-7968,10323,14408,19276-19570,19584,22305-22307,22317,22325-22542,22552,22567-22568,22577-22578,22599,22878-23144,27486,27512-27808	NODE_0000855	C5812T,T7624C,A8052G,G10396T,C10615T,A16687G,C21614T,C21762T,C25904T,C29353T	11288-11296	ORF1a:N2596S,ORF1b:I1074V,ORF3a:S171L,S:L18F,S:A67V	ORF1a:S3675-,ORF1a:G3676-,ORF1a:F3677-	B.1.351.3	C5812T,C21762T,C29353T		S:A67V		N/A	N/A	N/A	N/A	N/A	N/A	N/A	N/A	N/A	N/A	ORF1a:768-862,ORF1a:924,ORF1a:1655,ORF1a:2046,ORF1a:2194-2265,ORF1a:2470-2568,ORF1a:3353,ORF1b:314,ORF1b:1937-2035,ORF1b:2039,S:248-249,S:252,S:255-327,S:335-336,S:339,S:346,S:439-528,ORF7a:31,ORF7a:40-122,ORF7b:1-18		3000	58.740741	mediocre	1886	10	0	good	0	24	-2	0	good	6		0	good	0		0		0	0	good		0	0	good	0
7334	EPI_ISL_16316172	22F	22F (XBB)		22F	XBB.1	XBB.1	117.413611	bad	65	56	0	0	2514	0	49	13	0	837	86369	55	29836	0.9118817509948834	E:0.19736842105263158,M:0.968609865470852,N:0.9952380952380953,ORF1a:0.9384230856623494,ORF1b:0.9617952522255193,ORF3a:1,ORF6:1,ORF7a:0.319672131147541,ORF7b:0,ORF8:0.4180327868852459,ORF9b:0.9795918367346939,S:0.8485086342229199	false	C241T,T670G,C2790T,G4184A,C4321T,C9344T,A9424G,C9534T,C9866T,C10029T,G10447A,C10449A,C12880T,C14408T,G15451A,C15714T,C17410T,A18163G,C19955T,A20055G,C21618T,T21810C,G21987A,T22200A,G22317T,G22577C,G22578A,G22599C,T22882G,T22896C,G22898A,T22942G,G22992A,C22995A,A23013C,T23019C,C23029T,A23055G,A23063T,T23075C,A23403G,C23525T,T23599G,C23604A,C23854A,G23948T,A24424T,T24469A,C25000T,C25416T,C26060T,C26270T,A26275G,C26577G,G26709A,C26858T,A27259C,G27382C,A27383T,T27384C,A28271T,G28881A,G28882A,G28883C,A29510C	11288-11296,21633-21641,21992-21994,28362-28370,29734-29759			E:T9I,E:T11A,M:Q19E,M:A63T,N:R203K,N:G204R,N:S413R,ORF1a:S135R,ORF1a:T842I,ORF1a:G1307S,ORF1a:L3027F,ORF1a:T3090I,ORF1a:L3201F,ORF1a:T3255I,ORF1a:P3395H,ORF1b:P314L,ORF1b:G662S,ORF1b:R1315C,ORF1b:I1566V,ORF1b:T2163I,ORF3a:T223I,ORF6:D61L,S:T19I,S:A27S,S:V83A,S:G142D,S:V213E,S:G252V,S:G339H,S:R346T,S:N440K,S:V445A,S:G446S,S:N460K,S:S477N,S:T478K,S:E484A,S:F486S,S:Q498R,S:N501Y,S:Y505H,S:D614G,S:H655Y,S:N679K,S:P681H,S:N764K,S:D796Y,S:Q954H,S:N969K	N:E31-,N:R32-,N:S33-,ORF1a:S3675-,ORF1a:G3676-,ORF1a:F3677-,ORF9b:E27-,ORF9b:N28-,ORF9b:A29-,S:L24-,S:P25-,S:P26-,S:Y144-		T15738C,C15939T,C22895G,C23031T		C23029T	4	0	1	5	S:S490F		S:P445A	1	0	1	2	405,3037,4403-4658,6476,7672-7968,10147-10384,11074-11075,12444,16342,17859,18583,19236,19276-19570,22000,22014-22138,22627-22821,25053-25301,25584,26291-26542,27512-28104,28311,28531	internal_XBB	T15738C,C15939T,G22317T,C22895G,C23029T,C23031T	29759	S:G252V,S:P445A,S:S490F		NODE_0000473	T15738C,C15939T,C22895G,C23029T,C23031T		S:P445A,S:S490F		N/A	N/A	N/A	N/A	N/A	XBB.1.5	T15738C,C15939T,C22895G,C23018T,C23029T,C23031T		S:P445A,S:P486S,S:S490F		ORF1a:47,ORF1a:924,ORF1a:1380-1465,ORF1a:2071,ORF1a:2470-2568,ORF1a:3294-3373,ORF1a:3603-3604,ORF1a:4060,ORF1b:959,ORF1b:1464,ORF1b:1706,ORF1b:1923,ORF1b:1937-2035,S:146,S:151-192,S:355-420,S:1164-1247,E:16-76,M:1-7,ORF7a:40-122,ORF7b:1-44,ORF8:1-71,N:13,N:86,ORF9b:10,ORF9b:83		3000	82	mediocre	2514	10	0	good	0	24	17	70.833333	mediocre	25		0	good	0		0		0	0	good		0	0	good	0
7335	EPI_ISL_16316171	22F	22F (XBB)		22F	XBB.1	XBB.1	75.690000	mediocre	73	56	0	0	2649	0	55	13	0	879	86202	55	29836	0.9073671537972778	E:0.14473684210526316,M:0.968609865470852,N:1,ORF1a:0.9193365144285389,ORF1b:0.9629080118694362,ORF3a:1,ORF6:1,ORF7a:0.319672131147541,ORF7b:0,ORF8:0.4098360655737705,ORF9b:1,S:0.8799058084772371	false	C241T,A405G,C583T,T670G,C2790T,T3873G,G4184A,C4321T,C9534T,C9866T,C10029T,G10447A,C10449A,G12718T,C12880T,G15451A,C15714T,C15738T,T15939C,T16342C,C17410T,T17859C,A18163G,C19955T,A20055G,C21618T,T21810C,G21987A,C22109G,T22200A,G22317T,G22577C,G22578A,G22599C,T22882G,G22895C,T22896C,G22898A,T22942G,G22992A,C22995A,A23013C,T23019C,T23031C,A23055G,A23063T,T23075C,A23403G,C23525T,T23599G,C23604A,C23854A,G23948T,A24424T,T24469A,C25000T,C25416T,C26060T,C26270T,A26275G,C26577G,G26709A,C26858T,A27259C,G27382C,A27383T,T27384C,A28271T,C28311T,G28881A,G28882A,G28883C,A29510C	11288-11296,21633-21641,21992-21994,28362-28370,29734-29759			E:T9I,E:T11A,M:Q19E,M:A63T,N:P13L,N:R203K,N:G204R,N:S413R,ORF1a:K47R,ORF1a:S135R,ORF1a:T842I,ORF1a:I1203S,ORF1a:G1307S,ORF1a:T3090I,ORF1a:L3201F,ORF1a:T3255I,ORF1a:P3395H,ORF1a:Q4151H,ORF1b:G662S,ORF1b:S959P,ORF1b:R1315C,ORF1b:I1566V,ORF1b:T2163I,ORF3a:T223I,ORF6:D61L,ORF9b:P10S,S:T19I,S:A27S,S:V83A,S:G142D,S:Q183E,S:V213E,S:G252V,S:G339H,S:R346T,S:N440K,S:V445P,S:G446S,S:N460K,S:S477N,S:T478K,S:E484A,S:F486S,S:F490S,S:Q498R,S:N501Y,S:Y505H,S:D614G,S:H655Y,S:N679K,S:P681H,S:N764K,S:D796Y,S:Q954H,S:N969K	N:E31-,N:R32-,N:S33-,ORF1a:S3675-,ORF1a:G3676-,ORF1a:F3677-,ORF9b:E27-,ORF9b:N28-,ORF9b:A29-,S:L24-,S:P25-,S:P26-,S:Y144-				C583T,T3873G,G12718T	0	0	3	3			ORF1a:I1203S,ORF1a:Q4151H	0	0	2	2	3037,4403-4658,7667-7668,7672-7968,9246-9502,10147-10384,11074-11075,14408,19276-19570,22000,22627-22821,24289-24290,25053-25301,25584,26222,26236,26251,26263,26272,26289,26291-26542,27512-28104,28110	internal_XBB	C583T,T3873G,G12718T,G22317T	29759	ORF1a:I1203S,ORF1a:Q4151H,S:G252V		NODE_0000473	C583T,T3873G,G12718T		ORF1a:I1203S,ORF1a:Q4151H		N/A	N/A	N/A	N/A	N/A	XBB.1.5	C583T,T3873G,G12718T,C23018T		ORF1a:I1203S,ORF1a:Q4151H,S:P486S		ORF1a:924,ORF1a:1380-1465,ORF1a:2468,ORF1a:2470-2568,ORF1a:2994-3079,ORF1a:3294-3373,ORF1a:3603-3604,ORF1b:314,ORF1b:1937-2035,S:146,S:355-420,S:909-910,S:1164-1247,E:3,E:7,E:10,E:15-76,M:1-7,ORF7a:40-122,ORF7b:1-44,ORF8:1-71,ORF8:73		3000	87	mediocre	2649	10	0	good	0	24	-5	0	good	3		0	good	0		0		0	0	good		0	0	good	0
7333	EPI_ISL_16316173	22F	22F (XBB)		22F	XBB.1	XBB.1	91.875775	mediocre	75	56	0	0	2888	0	54	13	0	963	85955	55	29836	0.8993746446844798	E:0.13157894736842105,M:0.9641255605381166,N:1,ORF1a:0.9227448307202909,ORF1b:0.9629080118694362,ORF3a:1,ORF6:1,ORF7a:0.3114754098360656,ORF7b:0,ORF8:0.4180327868852459,ORF9b:1,S:0.8037676609105181	false	C241T,A405G,T670G,C1327T,C2790T,G4184A,C4321T,C9344T,A9424G,C9534T,C9866T,C10029T,G10447A,C10449A,C12880T,G15451A,C15714T,C15738T,T15939C,T16342C,C17410T,T17859C,A18163G,C19955T,A20055G,C21618T,T21810C,G21987A,G22317T,G22577C,G22578A,G22599C,T22882G,G22895C,T22896C,G22898A,T22942G,G22992A,C22995A,A23013C,T23019C,T23031C,A23055G,A23063T,T23075C,C23123A,T23256A,A23403G,C23525T,C23557T,T23599G,C23604A,C23854A,G23948T,A24424T,T24469A,C25000T,C25416T,C26060T,C26270T,A26275G,C26577G,G26709A,C26858T,G26951C,A27259C,G27382C,A27383T,T27384C,A28271T,C28311T,G28881A,G28882A,G28883C,A29510C	11288-11296,21633-21641,21992-21994,28362-28370,29734-29759			E:T9I,E:T11A,M:Q19E,M:A63T,N:P13L,N:R203K,N:G204R,N:S413R,ORF1a:K47R,ORF1a:S135R,ORF1a:T842I,ORF1a:G1307S,ORF1a:L3027F,ORF1a:T3090I,ORF1a:L3201F,ORF1a:T3255I,ORF1a:P3395H,ORF1b:G662S,ORF1b:S959P,ORF1b:R1315C,ORF1b:I1566V,ORF1b:T2163I,ORF3a:T223I,ORF6:D61L,ORF9b:P10S,S:T19I,S:A27S,S:V83A,S:G142D,S:G252V,S:G339H,S:R346T,S:N440K,S:V445P,S:G446S,S:N460K,S:S477N,S:T478K,S:E484A,S:F486S,S:F490S,S:Q498R,S:N501Y,S:Y505H,S:P521T,S:F565Y,S:D614G,S:H655Y,S:N679K,S:P681H,S:N764K,S:D796Y,S:Q954H,S:N969K	N:E31-,N:R32-,N:S33-,ORF1a:S3675-,ORF1a:G3676-,ORF1a:F3677-,ORF9b:E27-,ORF9b:N28-,ORF9b:A29-,S:L24-,S:P25-,S:P26-,S:Y144-				C1327T,C23123A,T23256A,C23557T,G26951C	0	0	5	5			S:P521T,S:F565Y	0	0	2	2	3037,4390-4391,4403-4658,6847-7058,7672-7968,10147-10384,14408,19276-19570,22000,22014-22290,22627-22821,24289-24290,25035-25036,25039,25041,25053-25301,25327,25584,26224,26257,26260-26261,26278,26280,26283-26284,26291-26542,26547,27472-27473,27512-28104	internal_XBB	C1327T,G22317T,C23123A,T23256A,C23557T,G26951C	29759	S:G252V,S:P521T,S:F565Y		NODE_0000473	C1327T,C23123A,T23256A,C23557T,G26951C		S:P521T,S:F565Y		N/A	N/A	N/A	N/A	N/A	XBB.1.5	C1327T,C23018T,C23123A,T23256A,C23557T,G26951C		S:P486S,S:P521T,S:F565Y		ORF1a:924,ORF1a:1375-1376,ORF1a:1380-1465,ORF1a:2194-2265,ORF1a:2470-2568,ORF1a:3294-3373,ORF1b:314,ORF1b:1937-2035,S:146,S:151-243,S:355-420,S:909-910,S:1158-1160,S:1164-1247,S:1255,E:5-6,E:12-14,E:16-76,M:1-7,M:9,ORF7a:27,ORF7a:40-122,ORF7b:1-44,ORF8:1-71		3000	95.851852	mediocre	2888	10	0	good	0	24	-3	0	good	5		0	good	0		0		0	0	good		0	0	good	0
7336	EPI_ISL_16316170	22F	22F (XBB)		22F	XBB.1	XBB.1	60.955610	mediocre	72	53	0	0	2408	0	56	12	0	799	86463	55	29836	0.9154265458315219	E:0.19736842105263158,M:0.968609865470852,N:1,ORF1a:0.937741422403999,ORF1b:0.9629080118694362,ORF3a:0.9963768115942029,ORF6:1,ORF7a:0.319672131147541,ORF7b:0,ORF8:0.4180327868852459,ORF9b:1,S:0.8759811616954474	false	A405G,T670G,C2790T,G4184A,C9344T,A9424G,C9534T,C9866T,C10029T,G10447A,C10449A,C12880T,G15451A,C15714T,C15738T,T15939C,C15952A,T16342C,C17410T,T17859C,A18163G,C19955T,A20055G,C21618T,T21810C,G21987A,C22109G,T22200A,G22317T,G22577C,G22578A,G22599C,G22604T,T22882G,G22895C,T22896C,G22898A,T22942G,G22992A,C22995A,A23013C,T23019C,T23031C,A23055G,A23063T,T23075C,A23403G,C23525T,T23599G,C23604A,C23854A,G23948T,A24424T,T24469A,C25000T,C25416T,C25792T,C26270T,A26275G,C26577G,G26709A,C26858T,A27259C,G27382C,A27383T,T27384C,A28271T,C28311T,G28881A,G28882A,G28883C,A29510C	11288-11296,21633-21641,28362-28370,29734-29759			E:T9I,E:T11A,M:Q19E,M:A63T,N:P13L,N:R203K,N:G204R,N:S413R,ORF1a:K47R,ORF1a:S135R,ORF1a:T842I,ORF1a:G1307S,ORF1a:L3027F,ORF1a:T3090I,ORF1a:L3201F,ORF1a:T3255I,ORF1a:P3395H,ORF1b:G662S,ORF1b:L829I,ORF1b:S959P,ORF1b:R1315C,ORF1b:I1566V,ORF1b:T2163I,ORF3a:R134C,ORF6:D61L,ORF9b:P10S,S:T19I,S:A27S,S:V83A,S:G142D,S:Q183E,S:V213E,S:G252V,S:G339H,S:R346T,S:A348S,S:N440K,S:V445P,S:G446S,S:N460K,S:S477N,S:T478K,S:E484A,S:F486S,S:F490S,S:Q498R,S:N501Y,S:Y505H,S:D614G,S:H655Y,S:N679K,S:P681H,S:N764K,S:D796Y,S:Q954H,S:N969K	N:E31-,N:R32-,N:S33-,ORF1a:S3675-,ORF1a:G3676-,ORF1a:F3677-,ORF9b:E27-,ORF9b:N28-,ORF9b:A29-,S:L24-,S:P25-,S:P26-				C15952A,G22604T,C25792T	0	0	3	3			ORF1b:L829I,ORF3a:R134C,S:A348S	0	0	3	3	241,3037,4321,4403-4658,7672-7968,8464-8465,10103-10104,10107-10108,10141,10143,10147-10384,10399,10430,11074-11075,14408,19276-19570,21990-21993,22000,22625,22627-22821,22864,22867-22870,25009-25010,25032-25033,25053-25301,25584,26060,26291-26542,27512-28104	internal_XBB	C15952A,G22317T,G22604T,C25792T	29759	ORF1b:L829I,ORF3a:R134C,S:G252V,S:A348S		NODE_0000473	C15952A,G22604T,C25792T		ORF1b:L829I,ORF3a:R134C,S:A348S		N/A	N/A	N/A	N/A	N/A	XBB.1.5	C15952A,G22604T,C23018T,C25792T		ORF1b:L829I,ORF3a:R134C,S:A348S,S:P486S		ORF1a:924,ORF1a:1380-1465,ORF1a:2470-2568,ORF1a:2734,ORF1a:3280-3281,ORF1a:3293-3373,ORF1a:3378,ORF1a:3389,ORF1a:3603-3604,ORF1b:314,ORF1b:1937-2035,S:143-144,S:146,S:355-420,S:434,S:436,S:1149-1150,S:1157,S:1164-1247,ORF3a:223,E:16-76,M:1-7,ORF7a:40-122,ORF7b:1-44,ORF8:1-71		3000	78.074074	mediocre	2408	10	0	good	0	24	-5	0	good	3		0	good	0		0		0	0	good		0	0	good	0
7338	EPI_ISL_16316168	22F	22F (XBB)		22F	XBB.1	XBB.1	82.271619	mediocre	56	56	0	0	2749	0	38	13	0	911	86170	55	29836	0.9040230077249775	E:0.19736842105263158,M:0.9596412556053812,N:0.9976190476190476,ORF1a:0.95750965689616,ORF1b:0.9632789317507419,ORF3a:1,ORF6:1,ORF7a:0.319672131147541,ORF7b:0,ORF8:0.4180327868852459,ORF9b:0.9897959183673469,S:0.7213500784929356	false	C241T,A405G,T670G,C2790T,C9344T,A9424G,C9534T,C9866T,C10029T,G10447A,C10449A,C12880T,C14408T,G15451A,C15714T,C15738T,T15939C,T16342C,C17410T,T17859C,A18163G,C19955T,A20055G,C21618T,T21810C,G21987A,G22317T,T22333C,G22577C,G22578A,G22599C,A23403G,C23525T,T23599G,C23604A,C23854A,G23948T,A24424T,T24469A,C25000T,C25416T,C26060T,C26270T,A26275G,C26577G,G26709A,C26858T,A27259C,G27382C,A27383T,T27384C,A28271T,G28881A,G28882A,G28883C,A29510C	11288-11296,21633-21641,21992-21994,28362-28370,29734-29759			E:T9I,E:T11A,M:Q19E,M:A63T,N:R203K,N:G204R,N:S413R,ORF1a:K47R,ORF1a:S135R,ORF1a:T842I,ORF1a:L3027F,ORF1a:T3090I,ORF1a:L3201F,ORF1a:T3255I,ORF1a:P3395H,ORF1b:P314L,ORF1b:G662S,ORF1b:S959P,ORF1b:R1315C,ORF1b:I1566V,ORF1b:T2163I,ORF3a:T223I,ORF6:D61L,S:T19I,S:A27S,S:V83A,S:G142D,S:G252V,S:G339H,S:R346T,S:D614G,S:H655Y,S:N679K,S:P681H,S:N764K,S:D796Y,S:Q954H,S:N969K	N:E31-,N:R32-,N:S33-,ORF1a:S3675-,ORF1a:G3676-,ORF1a:F3677-,ORF9b:E27-,ORF9b:N28-,ORF9b:A29-,S:L24-,S:P25-,S:P26-,S:Y144-		T10198C		T22333C	1	0	1	2				0	0	0	0	3037,4184,4321,4403-4658,7672-7968,19276-19570,22000,22014-22290,22627-23144,24672-24673,25053-25301,25342-25343,25584,26291-26542,26551,26562,27512-28104,28311	internal_XBB	T10198C,G22317T,T22333C	29759	S:G252V		NODE_0000473	T10198C,T22333C				N/A	N/A	N/A	N/A	N/A	XBB.1.5	T10198C,T22333C				ORF1a:924,ORF1a:1307,ORF1a:1380-1465,ORF1a:2470-2568,ORF1b:1937-2035,S:146,S:151-243,S:355-528,S:1037,S:1164-1247,S:1260-1261,E:16-76,M:1-7,M:10,M:14,ORF7a:40-122,ORF7b:1-44,ORF8:1-71,N:13,ORF9b:10		3000	90.703704	mediocre	2749	10	0	good	0	24	-1	0	good	7		0	good	0		0		0	0	good		0	0	good	0
7339	EPI_ISL_16316167	22B	22B (BA.5)	Omicron	22B	BA.5.3.1.4.2	BE.4.2	19.360000	good	59	59	0	0	1488	0	44	14	0	492	87409	55	29836	0.9461926896966859	E:0.19736842105263158,M:0.968609865470852,N:0.9976190476190476,ORF1a:0.9609179731879118,ORF1b:0.9996290801186943,ORF3a:1,ORF6:1,ORF7a:1,ORF7b:0.4772727272727273,ORF8:0.4098360655737705,ORF9b:0.9897959183673469,S:0.8791208791208791	false	C241T,T670G,C1931A,C2790T,G4184A,C4321T,C9344T,A9424G,C9534T,C10029T,G10447A,C10449A,G12160A,C12880T,C13342T,C14408T,C15714T,C17410T,A18163G,A20055G,C21618T,G21987A,T22200G,G22578A,T22867C,T22882G,G22894T,T22917G,T22942G,G22992A,C22995A,A23013C,T23018G,A23055G,A23063T,T23075C,A23403G,C23525T,T23599G,C23604A,G23608T,C23854A,G23948T,A24424T,T24469A,C25000T,C26060T,C26270T,C26577G,G26709A,C27800T,C27807T,A28271T,C28453T,G28681T,G28881A,G28882A,G28883C,A29510C	11288-11296,21633-21641,21765-21770,28362-28370,29734-29759			E:T9I,M:Q19E,M:A63T,N:E136D,N:R203K,N:G204R,N:S413R,ORF1a:S135R,ORF1a:Q556K,ORF1a:T842I,ORF1a:G1307S,ORF1a:L3027F,ORF1a:T3090I,ORF1a:T3255I,ORF1a:P3395H,ORF1b:P314L,ORF1b:R1315C,ORF1b:I1566V,ORF3a:T223I,ORF9b:A57V,S:T19I,S:A27S,S:G142D,S:V213G,S:G339D,S:N440K,S:K444N,S:L452R,S:N460K,S:S477N,S:T478K,S:E484A,S:F486V,S:Q498R,S:N501Y,S:Y505H,S:D614G,S:H655Y,S:N679K,S:P681H,S:N764K,S:D796Y,S:Q954H,S:N969K	N:E31-,N:R32-,N:S33-,ORF1a:S3675-,ORF1a:G3676-,ORF1a:F3677-,ORF9b:E27-,ORF9b:N28-,ORF9b:A29-,S:L24-,S:P25-,S:P26-,S:H69-,S:V70-				T22867C	0	0	1	1				0	0	0	0	3037,4403-4658,10110,10112,10121-10122,10124-10125,10139,10147-10384,19955,22600-22601,22627-22821,22837-22838,25053-25301,25584,26291-26542,27813,27822,27826-28104,28140-28141,28311	NODE_0001194	C1931A,C13342T,T22867C,G22894T,T22942G,G23608T,C27800T,C28453T,G28681T		N:E136D,ORF1a:Q556K,ORF9b:A57V,S:K444N,S:N460K		BE.4.2	T22867C				N/A	N/A	N/A	N/A	N/A	N/A	N/A	N/A	N/A	N/A	ORF1a:924,ORF1a:1380-1465,ORF1a:3282-3283,ORF1a:3286-3287,ORF1a:3292,ORF1a:3294-3373,ORF1b:2163,S:346-347,S:355-420,S:425-426,S:1164-1247,E:16-76,M:1-7,ORF7b:20,ORF7b:23-44,ORF8:1-71,ORF8:83,N:13,ORF9b:10		3000	44	mediocre	1488	10	0	good	0	24	-7	0	good	1		0	good	0		0		0	0	good		0	0	good	0
7341	EPI_ISL_16316165	22D	22D (BA.2.75)	Omicron	22D	BA.2.75.3.1.1.1	BM.1.1.1	76.530096	mediocre	67	68	0	0	2662	0	51	17	0	878	86177	55	29836	0.9069324148078788	E:0.19736842105263158,M:0.9641255605381166,N:1,ORF1a:0.9615996364462622,ORF1b:0.9629080118694362,ORF3a:1,ORF6:1,ORF7a:0.319672131147541,ORF7b:0,ORF8:0.4180327868852459,ORF9b:1,S:0.7315541601255887	false	C241T,T670G,C2790T,C3796T,C3927T,G4184A,C4321T,C5183T,G6922A,C9344T,A9424G,C9534T,C9866T,C10029T,G10447A,C10449A,A12444G,C12880T,G15451A,C15714T,C17410T,A18163G,G18583A,C19955T,A20055G,C21618T,G22331A,G22577C,G22578A,G22599C,T22882G,G22898A,T22942G,G22992A,C22995A,A23013C,T23019C,T23031C,A23055G,A23063T,T23075C,A23403G,C23525T,T23599G,C23604A,C23854A,G23948T,A24424T,T24469A,C25000T,C25416T,C26060T,C26270T,A26275G,C26577G,G26709A,C26858T,A27259C,G27382C,A27383T,T27384C,A28271T,C28311T,G28881A,G28882A,G28883C,A29510C	509-523,11288-11296,21633-21641,28362-28370,29734-29759			E:T9I,E:T11A,M:Q19E,M:A63T,N:P13L,N:R203K,N:G204R,N:S413R,ORF1a:S135R,ORF1a:T842I,ORF1a:S1221L,ORF1a:G1307S,ORF1a:P1640S,ORF1a:L3027F,ORF1a:T3090I,ORF1a:L3201F,ORF1a:T3255I,ORF1a:P3395H,ORF1a:N4060S,ORF1b:G662S,ORF1b:R1315C,ORF1b:I1566V,ORF1b:V1706I,ORF1b:T2163I,ORF3a:T223I,ORF6:D61L,ORF9b:P10S,S:T19I,S:A27S,S:G257S,S:G339H,S:R346T,S:N440K,S:G446S,S:N460K,S:S477N,S:T478K,S:E484A,S:F486S,S:F490S,S:Q498R,S:N501Y,S:Y505H,S:D614G,S:H655Y,S:N679K,S:P681H,S:N764K,S:D796Y,S:Q954H,S:N969K	N:E31-,N:R32-,N:S33-,ORF1a:G82-,ORF1a:H83-,ORF1a:V84-,ORF1a:M85-,ORF1a:V86-,ORF1a:S3675-,ORF1a:G3676-,ORF1a:F3677-,ORF9b:E27-,ORF9b:N28-,ORF9b:A29-,S:L24-,S:P25-,S:P26-				G6922A	0	0	1	1				0	0	0	0	261,3037,4341,4343,4403-4658,10147-10384,14408,19276-19570,21717-22290,22627-22821,22876,25053-25301,25584,26222,26229,26291-26542,26551,27512-28104	NODE_0001089	G6922A,G18583A,G22599C,T23019C,T23031C	509-523	ORF1b:V1706I,S:R346T,S:F486S,S:F490S	ORF1a:G82-,ORF1a:H83-,ORF1a:V84-,ORF1a:M85-,ORF1a:V86-	internal_f6c6	G6922A	509-523		ORF1a:G82-,ORF1a:H83-,ORF1a:V84-,ORF1a:M85-,ORF1a:V86-	N/A	N/A	N/A	N/A	N/A	N/A	N/A	N/A	N/A	N/A	ORF1a:924,ORF1a:1359-1360,ORF1a:1380-1465,ORF1a:3294-3373,ORF1b:314,ORF1b:1937-2035,S:52-243,S:355-420,S:1164-1247,E:16-76,M:1-7,M:10,ORF7a:40-122,ORF7b:1-44,ORF8:1-71		3000	87.481481	mediocre	2662	10	0	good	0	24	-6	0	good	2		0	good	0		0		0	0	good		0	0	good	0
7340	EPI_ISL_16316166	22D	22D (BA.2.75)	Omicron	22D	BA.2.75.1.1	BL.1	123.621454	bad	55	53	0	0	3302	0	39	12	0	1097	85637	55	29836	0.885529879945156	E:0.19736842105263158,M:0.9596412556053812,N:0.9976190476190476,ORF1a:0.9375142013178823,ORF1b:0.9632789317507419,ORF3a:1,ORF6:1,ORF7a:0.319672131147541,ORF7b:0,ORF8:0.4180327868852459,ORF9b:0.9897959183673469,S:0.6444270015698587	false	C241T,T670G,C2790T,C3796T,C3927T,G4184A,C5183T,C9344T,A9424G,C9534T,C9866T,C10029T,G10447A,C10449A,C11224T,A12444G,C12880T,C14408T,G15451A,C15714T,C17410T,A18163G,C19955T,A20055G,C21618T,G22331A,G22577C,G22578A,G22599C,A23283T,A23403G,C23525T,T23599G,C23604A,C23854A,G23948T,A24424T,T24469A,C25000T,C25416T,C26060T,C26270T,A26275G,C26577G,G26709A,C26858T,A27259C,G27382C,A27383T,T27384C,A28271T,G28881A,G28882A,G28883C,A29510C	11288-11296,21633-21641,28362-28370,29734-29759			E:T9I,E:T11A,M:Q19E,M:A63T,N:R203K,N:G204R,N:S413R,ORF1a:S135R,ORF1a:T842I,ORF1a:S1221L,ORF1a:G1307S,ORF1a:P1640S,ORF1a:L3027F,ORF1a:T3090I,ORF1a:L3201F,ORF1a:T3255I,ORF1a:P3395H,ORF1a:N4060S,ORF1b:P314L,ORF1b:G662S,ORF1b:R1315C,ORF1b:I1566V,ORF1b:T2163I,ORF3a:T223I,ORF6:D61L,S:T19I,S:A27S,S:G257S,S:G339H,S:R346T,S:D574V,S:D614G,S:H655Y,S:N679K,S:P681H,S:N764K,S:D796Y,S:Q954H,S:N969K	N:E31-,N:R32-,N:S33-,ORF1a:S3675-,ORF1a:G3676-,ORF1a:F3677-,ORF9b:E27-,ORF9b:N28-,ORF9b:A29-,S:L24-,S:P25-,S:P26-				C11224T	0	0	1	1				0	0	0	0	3037,4321,4325,4327,4354,4371,4400,4403-4658,4891,7672-7968,10139,10147-10384,10398-10404,10412,10414,19276-19570,21684,21692,21698,21717-22290,22627-23144,25053-25301,25584,26222,26224,26262,26291-26542,26545-26546,26548-26549,27512-28104,28311	NODE_0001089	C11224T,G22599C,A23283T		S:R346T,S:D574V		NODE_0001100	C11224T				N/A	N/A	N/A	N/A	N/A	N/A	N/A	N/A	N/A	N/A	ORF1a:924,ORF1a:1354,ORF1a:1363,ORF1a:1369,ORF1a:1379-1465,ORF1a:2470-2568,ORF1a:3292,ORF1a:3294-3373,ORF1a:3378-3380,ORF1a:3383,ORF1b:1937-2035,S:41,S:44,S:46,S:52-243,S:355-528,S:1164-1247,E:16-76,M:1-9,ORF7a:40-122,ORF7b:1-44,ORF8:1-71,N:13,ORF9b:10		3000	111.185185	bad	3302	10	0	good	0	24	-7	0	good	1		0	good	0		0		0	0	good		0	0	good	0
7344	EPI_ISL_16316162	22F	22F (XBB)		22F	XBB.1	XBB.1	20.517545	good	74	56	0	0	1523	0	52	13	0	515	87324	55	29836	0.9450222385713808	E:1,M:1,N:0.9976190476190476,ORF1a:0.938877527834583,ORF1b:0.9996290801186943,ORF3a:1,ORF6:1,ORF7a:1,ORF7b:0.5227272727272727,ORF8:0.4180327868852459,ORF9b:0.9897959183673469,S:0.8814756671899528	false	G174T,C241T,A405G,T670G,C2790T,G4184A,C4321T,C9344T,A9424G,C9534T,C9866T,C10029T,G10447A,C10449A,C12880T,G15451A,C15714T,C15738T,T15939C,T16342C,C17410T,T17859C,A18163G,A19326G,C19955T,A20055G,C21618T,T21810C,G21987A,C22109G,T22200A,G22317T,G22577C,G22578A,G22599C,T22882G,G22895C,T22896C,G22898A,T22942G,G22992A,C22995A,A23013C,T23019C,T23031C,A23055G,A23063T,T23075C,A23403G,C23525T,T23599G,C23604A,C23854A,G23948T,A24424T,T24469A,C25000T,C25416T,C26060T,C26270T,A26275G,C26577G,G26709A,C26858T,A27259C,G27382C,A27383T,T27384C,C27807T,A28271T,G28881A,G28882A,G28883C,A29510C	11288-11296,21633-21641,21992-21994,28362-28370,29734-29759			E:T9I,E:T11A,M:Q19E,M:A63T,N:R203K,N:G204R,N:S413R,ORF1a:K47R,ORF1a:S135R,ORF1a:T842I,ORF1a:G1307S,ORF1a:L3027F,ORF1a:T3090I,ORF1a:L3201F,ORF1a:T3255I,ORF1a:P3395H,ORF1b:G662S,ORF1b:S959P,ORF1b:R1315C,ORF1b:I1566V,ORF1b:T2163I,ORF3a:T223I,ORF6:D61L,S:T19I,S:A27S,S:V83A,S:G142D,S:Q183E,S:V213E,S:G252V,S:G339H,S:R346T,S:N440K,S:V445P,S:G446S,S:N460K,S:S477N,S:T478K,S:E484A,S:F486S,S:F490S,S:Q498R,S:N501Y,S:Y505H,S:D614G,S:H655Y,S:N679K,S:P681H,S:N764K,S:D796Y,S:Q954H,S:N969K	N:E31-,N:R32-,N:S33-,ORF1a:S3675-,ORF1a:G3676-,ORF1a:F3677-,ORF9b:E27-,ORF9b:N28-,ORF9b:A29-,S:L24-,S:P25-,S:P26-,S:Y144-			G174T|20H		0	1	0	1				0	0	0	0	1813-1814,3037,4366,4403-4658,7672-7968,10147-10384,10844,14408,22000,22627-22821,25053-25301,25584,27826-28104,28311	internal_XBB	G174T,G22317T	29759	S:G252V		NODE_0000473	G174T				N/A	N/A	N/A	N/A	N/A	XBB.1.5	G174T,C23018T		S:P486S		ORF1a:517,ORF1a:924,ORF1a:1367,ORF1a:1380-1465,ORF1a:2470-2568,ORF1a:3294-3373,ORF1a:3527,ORF1b:314,S:146,S:355-420,S:1164-1247,ORF7b:24-44,ORF8:1-71,N:13,ORF9b:10		3000	45.296296	mediocre	1523	10	0	good	0	24	-4	0	good	4		0	good	0		0		0	0	good		0	0	good	0
7342	EPI_ISL_16316164	22B	22B (BA.5)	Omicron	22B	BA.5.2	BA.5.2	149.382716	bad	42	81	0	0	3600	0	30	14	0	1194	85299	55	29836	0.8755643246497007	E:0.19736842105263158,M:0.9596412556053812,N:0.9976190476190476,ORF1a:0.9166098613951374,ORF1b:0.9629080118694362,ORF3a:1,ORF6:0,ORF7a:0,ORF7b:0,ORF8:0.4016393442622951,ORF9b:0.9795918367346939,S:0.7229199372056515	false	C241T,T670G,C1627T,C2790T,G4184A,C9344T,A9424G,C9534T,C10029T,G10447A,C10449A,G12160A,G12310A,C12880T,C15714T,C16616A,C17410T,A18163G,C19955T,A20055G,C21618T,G21987A,G22578A,A23403G,C23525T,T23599G,C23604A,C23854A,G23948T,A24424T,T24469A,C25000T,C26060T,C26270T,C26577G,G26709A,C27012T,A28271T,G28881A,G28882A,G28883C,A29510C	11288-11296,21633-21641,21765-21770,28362-28370,29729-29776			E:T9I,M:Q19E,M:A63T,N:R203K,N:G204R,N:S413R,ORF1a:S135R,ORF1a:T842I,ORF1a:G1307S,ORF1a:L3027F,ORF1a:T3090I,ORF1a:T3255I,ORF1a:P3395H,ORF1b:T1050N,ORF1b:R1315C,ORF1b:I1566V,ORF1b:T2163I,ORF3a:T223I,S:T19I,S:A27S,S:G142D,S:G339D,S:D614G,S:H655Y,S:N679K,S:P681H,S:N764K,S:D796Y,S:Q954H,S:N969K	N:E31-,N:R32-,N:S33-,ORF1a:S3675-,ORF1a:G3676-,ORF1a:F3677-,ORF9b:E27-,ORF9b:N28-,ORF9b:A29-,S:L24-,S:P25-,S:P26-,S:H69-,S:V70-					0	0	0	0				0	0	0	0	1284,1287,1313-1595,1618,3037,4321,4403-4658,7672-7968,10128,10147-10384,10400,10402-10404,10431-10432,14408,19276-19570,22014-22290,22627-23144,25013,25053-25301,25343,25584,26291-26542,26546,27191-28104,28135,28141,28311,28330	NODE_0001194	C1627T,G12310A,C16616A,C27012T	29729-29733,29760-29776	ORF1b:T1050N		NODE_0001229	G12310A,C16616A,C27012T	29729-29733,29760-29776	ORF1b:T1050N		N/A	N/A	N/A	N/A	N/A	N/A	N/A	N/A	N/A	N/A	ORF1a:340-341,ORF1a:350-444,ORF1a:924,ORF1a:1380-1465,ORF1a:2470-2568,ORF1a:3288,ORF1a:3294-3373,ORF1a:3379-3380,ORF1a:3389,ORF1b:314,ORF1b:1937-2035,S:151-243,S:355-528,S:1151,S:1164-1247,S:1261,E:16-76,M:1-8,M:223,ORF6:1-62,ORF7a:1-122,ORF7b:1-44,ORF8:1-71,ORF8:81,ORF8:83,N:13,ORF9b:10,ORF9b:16		3000	122.222222	bad	3600	10	0	good	0	24	-6	0	good	2		0	good	0		0		0	0	good		0	0	good	0
7345	EPI_ISL_16316161	22F	22F (XBB)		22F	XBB.1	XBB.1	45.088738	mediocre	70	56	0	0	2113	0	51	13	0	704	86750	55	29836	0.9252917767448082	E:0.19736842105263158,M:0.968609865470852,N:0.9976190476190476,ORF1a:0.938877527834583,ORF1b:1,ORF3a:0.9927536231884058,ORF6:1,ORF7a:0.319672131147541,ORF7b:0,ORF8:0.4016393442622951,ORF9b:0.9897959183673469,S:0.8720565149136578	false	C241T,A405G,T670G,C2790T,G4184A,C9344T,A9424G,C9534T,C9866T,C10029T,G10447A,C10449A,C12880T,C14408T,G15451A,C15714T,C15738T,T15939C,T16342C,C17410T,T17859C,A18163G,A19326G,C19955T,A20055G,C21618T,T21810C,G21987A,C22109G,T22200A,G22317T,G22577C,G22578A,G22599C,G22895C,T22896C,G22898A,T22942G,G22992A,C22995A,A23013C,T23019C,T23031C,A23055G,A23063T,T23075C,A23403G,C23525T,T23599G,C23604A,C23854A,G23948T,A24424T,T24469A,C25000T,C26060T,C26270T,A26275G,C26577G,G26709A,C26858T,A27259C,G27382C,A27383T,T27384C,A28271T,G28881A,G28882A,G28883C,A29510C	11288-11296,21633-21641,21992-21994,28362-28370,29734-29759			E:T9I,E:T11A,M:Q19E,M:A63T,N:R203K,N:G204R,N:S413R,ORF1a:K47R,ORF1a:S135R,ORF1a:T842I,ORF1a:G1307S,ORF1a:L3027F,ORF1a:T3090I,ORF1a:L3201F,ORF1a:T3255I,ORF1a:P3395H,ORF1b:P314L,ORF1b:G662S,ORF1b:S959P,ORF1b:R1315C,ORF1b:I1566V,ORF1b:T2163I,ORF3a:T223I,ORF6:D61L,S:T19I,S:A27S,S:V83A,S:G142D,S:Q183E,S:V213E,S:G252V,S:R346T,S:V445P,S:G446S,S:N460K,S:S477N,S:T478K,S:E484A,S:F486S,S:F490S,S:Q498R,S:N501Y,S:Y505H,S:D614G,S:H655Y,S:N679K,S:P681H,S:N764K,S:D796Y,S:Q954H,S:N969K	N:E31-,N:R32-,N:S33-,ORF1a:S3675-,ORF1a:G3676-,ORF1a:F3677-,ORF9b:E27-,ORF9b:N28-,ORF9b:A29-,S:L24-,S:P25-,S:P26-,S:Y144-					0	0	0	0				0	0	0	0	3037,4321,4403-4658,7672-7968,10147-10384,10401,10414,10435-10437,22000,22557-22558,22575,22579,22600,22610-22612,22615-22617,22627-22821,22842,22845,22850,22852-22853,22882,24672-24673,25053-25301,25416,25507,25584,26291-26542,27512-28104,28118,28142,28311	internal_XBB	G22317T	29759	S:G252V		NODE_0000473					N/A	N/A	N/A	N/A	N/A	XBB.1.5	C23018T		S:P486S		ORF1a:924,ORF1a:1380-1465,ORF1a:2470-2568,ORF1a:3294-3373,ORF1a:3379,ORF1a:3390-3391,S:146,S:332,S:338-339,S:350-352,S:355-420,S:427-428,S:430-431,S:440,S:1037,S:1164-1247,ORF3a:8,ORF3a:39,E:16-76,M:1-7,ORF7a:40-122,ORF7b:1-44,ORF8:1-71,ORF8:75,ORF8:83,N:13,ORF9b:10		3000	67.148148	mediocre	2113	10	0	good	0	24	-8	0	good	0		0	good	0		0		0	0	good		0	0	good	0
7343	EPI_ISL_16316163	22F	22F (XBB)		22F	XBB.1	XBB.1	44.099438	mediocre	72	56	0	0	2093	0	54	13	0	691	86762	55	29836	0.9259606059592683	E:0.19736842105263158,M:0.968609865470852,N:1,ORF1a:0.9384230856623494,ORF1b:0.9996290801186943,ORF3a:0.9963768115942029,ORF6:1,ORF7a:0.319672131147541,ORF7b:0,ORF8:0.4180327868852459,ORF9b:1,S:0.880690737833595	false	C241T,A405G,T670G,C2790T,C9344T,A9424G,C9534T,C9866T,C10029T,G10447A,C10449A,C12880T,C14408T,G15451A,C15714T,C15738T,T15939C,T16342C,C17410T,T17859C,A18163G,A19326G,C19955T,A20055G,C21618T,T21810C,G21987A,C22109G,T22200A,G22317T,G22577C,G22578A,G22599C,T22882G,G22895C,T22896C,G22898A,T22942G,G22992A,C22995A,A23013C,T23019C,T23031C,A23055G,A23063T,T23075C,A23403G,C23525T,T23599G,C23604A,C23854A,G23948T,A24424T,T24469A,C25000T,C25416T,C26060T,C26270T,A26275G,C26577G,G26709A,C26858T,A27259C,G27382C,A27383T,T27384C,A28271T,C28311T,G28881A,G28882A,G28883C,A29510C	11288-11296,21633-21641,21992-21994,28362-28370,29734-29759			E:T9I,E:T11A,M:Q19E,M:A63T,N:P13L,N:R203K,N:G204R,N:S413R,ORF1a:K47R,ORF1a:S135R,ORF1a:T842I,ORF1a:L3027F,ORF1a:T3090I,ORF1a:L3201F,ORF1a:T3255I,ORF1a:P3395H,ORF1b:P314L,ORF1b:G662S,ORF1b:S959P,ORF1b:R1315C,ORF1b:I1566V,ORF1b:T2163I,ORF3a:T223I,ORF6:D61L,ORF9b:P10S,S:T19I,S:A27S,S:V83A,S:G142D,S:Q183E,S:V213E,S:G252V,S:G339H,S:R346T,S:N440K,S:V445P,S:G446S,S:N460K,S:S477N,S:T478K,S:E484A,S:F486S,S:F490S,S:Q498R,S:N501Y,S:Y505H,S:D614G,S:H655Y,S:N679K,S:P681H,S:N764K,S:D796Y,S:Q954H,S:N969K	N:E31-,N:R32-,N:S33-,ORF1a:S3675-,ORF1a:G3676-,ORF1a:F3677-,ORF9b:E27-,ORF9b:N28-,ORF9b:A29-,S:L24-,S:P25-,S:P26-,S:Y144-					0	0	0	0				0	0	0	0	3037,4184,4321,4366-4367,4370,4382-4383,4403-4658,7672-7968,10147-10384,19484,22000,22627-22821,24909,25053-25301,25584,25782,26291-26542,27512-28104	internal_XBB	G22317T	29759	S:G252V		NODE_0000473					N/A	N/A	N/A	N/A	N/A	XBB.1.5	C23018T		S:P486S		ORF1a:924,ORF1a:1307,ORF1a:1367-1369,ORF1a:1373,ORF1a:1380-1465,ORF1a:2470-2568,ORF1a:3294-3373,ORF1b:2006,S:146,S:355-420,S:1116,S:1164-1247,ORF3a:130,E:16-76,M:1-7,ORF7a:40-122,ORF7b:1-44,ORF8:1-71		3000	66.407407	mediocre	2093	10	0	good	0	24	-8	0	good	0		0	good	0		0		0	0	good		0	0	good	0
7347	EPI_ISL_17973316	23E	23E (XBB.2.3)		23E	XBB.2.3.3.1.2	GJ.1.2	6.644938	good	89	56	0	0	996	0	60	13	0	337	87776	51	29827	0.9624786810687891	E:1,M:1,N:0.9976190476190476,ORF1a:0.9643262894796637,ORF1b:1,ORF3a:1,ORF6:1,ORF7a:1,ORF7b:1,ORF8:1,ORF9b:1,S:0.859497645211931	false	C241T,A405G,T670G,C1549T,C2790T,G4184A,C4234T,C4321T,G6536A,C7819G,C9344T,A9424G,C9534T,C9866T,C10029T,C10198T,G10447A,C10449A,A12878G,C12880T,C14408T,G15451A,C15714T,C15738T,T15939C,G16795A,C17410T,T17859C,A18163G,A19326G,C19884T,C19955T,A20055G,C21618T,T21810C,G21987A,A22108T,C22109G,T22200A,G22775A,A22786C,G22813T,T22882G,G22895C,T22896C,G22898A,T22942G,G22992A,C22995A,A23013C,T23018C,T23019C,T23031C,A23055G,A23063T,T23075C,C23123T,A23403G,C23525T,T23599G,C23604A,C23854A,G23948T,A24424T,T24469A,A24670G,C25000T,C25416T,C25584T,C26060T,C26270T,A26275G,C26577G,G26709A,C26858T,A27259C,G27382C,A27383T,T27384C,C27431T,C27807T,G28209C,A28271T,C28311T,G28881A,G28882A,G28883C,A29510C,G29706T	11288-11296,21633-21641,21992-21994,28362-28370,29734-29759			E:T9I,E:T11A,M:Q19E,M:A63T,N:P13L,N:R203K,N:G204R,N:S413R,ORF1a:K47R,ORF1a:S135R,ORF1a:T842I,ORF1a:G1307S,ORF1a:G2091S,ORF1a:L3027F,ORF1a:T3090I,ORF1a:L3201F,ORF1a:T3255I,ORF1a:P3395H,ORF1a:I4205V,ORF1b:P314L,ORF1b:G662S,ORF1b:V1110I,ORF1b:R1315C,ORF1b:I1566V,ORF1b:T2163I,ORF3a:T223I,ORF6:D61L,ORF7a:A13V,ORF8:E106Q,ORF9b:P10S,S:T19I,S:A27S,S:V83A,S:G142D,S:K182N,S:Q183E,S:V213E,S:R408S,S:K417N,S:N440K,S:V445P,S:G446S,S:N460K,S:S477N,S:T478K,S:E484A,S:F486P,S:F490S,S:Q498R,S:N501Y,S:Y505H,S:P521S,S:D614G,S:H655Y,S:N679K,S:P681H,S:N764K,S:D796Y,S:Q954H,S:N969K	N:E31-,N:R32-,N:S33-,ORF1a:S3675-,ORF1a:G3676-,ORF1a:F3677-,ORF9b:E27-,ORF9b:N28-,ORF9b:A29-,S:L24-,S:P25-,S:P26-,S:Y144-				A24670G	0	0	1	1				0	0	0	0	1624-1758,1808-1875,3037,4388-4648,22000,22248-22774,22777-22778,29273	NODE_0000425	C1549T,C7819G,A12878G,G16795A,C19884T,A22108T,A24670G,G28209C		ORF1a:I4205V,ORF1b:V1110I,ORF8:E106Q,S:K182N		internal_a7d6c359	A24670G				N/A	N/A	N/A	N/A	N/A	XBB.1.5	C1549T,C4234T,G6536A,C7819G,A12878G,C16342T,G16795A,C19884T,A22108T,C23123T,A24670G,C27431T,T27915G,G28209C,G29706T		ORF1a:G2091S,ORF1a:I4205V,ORF1b:P959S,ORF1b:V1110I,ORF7a:A13V,ORF8:*8G,ORF8:E106Q,S:K182N,S:P521S		ORF1a:453-498,ORF1a:515-537,ORF1a:924,ORF1a:1375-1461,S:146,S:229-406,N:334		3000	25.777778	good	996	10	0	good	0	24	-7	0	good	1		0	good	0		0		0	0	good		0	0	good	0
7346	EPI_ISL_16314876	22B	22B (BA.5)	Omicron	22B	BA.5.2.6.1	CP.1	49	mediocre	62	64	0	1	2190	0	49	16	0	729	86665	55	29836	0.9227167842691368	E:0.19736842105263158,M:0.968609865470852,N:0.9976190476190476,ORF1a:0.9161554192229039,ORF1b:0.9996290801186943,ORF3a:1,ORF6:1,ORF7a:0.319672131147541,ORF7b:0,ORF8:0.36885245901639346,ORF9b:0.9897959183673469,S:0.9332810047095761	false	C241T,T670G,C2790T,G4184A,T7396C,C9344T,A9424G,C9534T,C10029T,G10447A,C10449A,G12160A,G12310A,C12880T,C14408T,C15714T,C16616A,C17410T,C19955T,A20055G,C21618T,G21987A,T22200G,G22578A,G22599C,C22674T,T22679C,C22686T,A22688G,G22775A,A22786C,G22813T,T22882G,T22917G,G22992A,C22995A,A23013C,T23018G,A23055G,A23063T,T23075C,A23403G,C23525T,T23599G,C23604A,C23854A,G23948T,A24424T,T24469A,C25000T,C26060T,C26270T,C26577G,G26709A,C27012T,T27360C,A28271T,A28330G,G28881A,G28882A,G28883C,A29510C	11288-11296,21633-21641,21765-21770,21992-21994,28240-28241,28362-28370,29734-29759		ORF8:117-122	E:T9I,M:Q19E,M:A63T,N:R203K,N:G204R,N:S413R,ORF1a:S135R,ORF1a:T842I,ORF1a:G1307S,ORF1a:L3027F,ORF1a:T3090I,ORF1a:T3255I,ORF1a:P3395H,ORF1b:P314L,ORF1b:T1050N,ORF1b:R1315C,ORF1b:T2163I,ORF3a:T223I,ORF9b:D16G,S:T19I,S:A27S,S:G142D,S:V213G,S:G339D,S:R346T,S:S371F,S:S373P,S:S375F,S:T376A,S:D405N,S:R408S,S:K417N,S:N440K,S:L452R,S:S477N,S:T478K,S:E484A,S:F486V,S:Q498R,S:N501Y,S:Y505H,S:D614G,S:H655Y,S:N679K,S:P681H,S:N764K,S:D796Y,S:Q954H,S:N969K	N:E31-,N:R32-,N:S33-,ORF1a:S3675-,ORF1a:G3676-,ORF1a:F3677-,ORF8:V116-,ORF9b:E27-,ORF9b:N28-,ORF9b:A29-,S:L24-,S:P25-,S:P26-,S:H69-,S:V70-,S:Y144-				T7396C	0	0	1	1				0	0	0	0	1313-1595,1627,3037,4321,4376-4377,4380,4384,4402-4658,7672-7968,10103-10104,10119-10120,10147-10384,10396,10402-10403,10405,11074-11075,18163,24239,25053-25301,25584,26291-26542,27512-28104,28311	NODE_0001194	T7396C,G12310A,C16616A,G22599C,C27012T,T27360C,A28330G	21992-21994,28240-28241	ORF1b:T1050N,ORF9b:D16G,S:R346T	ORF8:V116-,S:Y144-	NODE_0001294	T7396C	21992-21994		S:Y144-	N/A	N/A	N/A	N/A	N/A	N/A	N/A	N/A	N/A	N/A	ORF1a:350-444,ORF1a:924,ORF1a:1371-1373,ORF1a:1380-1465,ORF1a:2470-2568,ORF1a:3280,ORF1a:3285,ORF1a:3294-3373,ORF1a:3380,ORF1a:3603-3604,ORF1b:1566,S:893,S:1164-1247,E:16-76,M:1-7,ORF7a:40-122,ORF7b:1-44,ORF8:1-71,ORF8:117-122,N:13,ORF9b:10		3000	70	mediocre	2190	10	0	good	0	24	-6	0	good	2		0	good	0		0	ORF8:117-122	1	0	good		0	0	good	0
7352	EPI_ISL_16231612	22F	22F (XBB)		22F	XBB	XBB	0	good	80	56	0	0	188	0	59	13	0	67	88620	51	29827	0.9894993813329767	E:1,M:1,N:0.9976190476190476,ORF1a:0.9997727789138832,ORF1b:1,ORF3a:1,ORF6:1,ORF7a:1,ORF7b:1,ORF8:1,ORF9b:0.9897959183673469,S:0.9497645211930926	false	C241T,A405G,G510A,T670G,C2790T,G4184A,C9344T,A9424G,C9534T,C9866T,C10029T,C10198T,G10447A,C10449A,C12880T,C14408T,G15451A,C15714T,C15738T,T15939C,T16342C,C17410T,T17859C,A18163G,A19326G,C19955T,A20055G,C21618T,T21810C,G21987A,C22109G,T22200A,G22577C,G22578A,G22599C,C22664A,T22679C,A22688G,G22775A,A22786C,G22813T,T22882G,G22895C,T22896C,G22898A,T22942G,G22992A,C22995A,A23013C,T23019C,T23031C,A23055G,A23063T,T23075C,A23403G,C23525T,T23599G,C23604A,C23854A,G23948T,A24424T,T24469A,C25000T,C25416T,C26060T,C26270T,A26275G,C26577G,G26709A,C26858T,A27259C,G27382C,A27383T,T27384C,C27807T,A28271T,G28881A,G28882A,G28883C,A29510C	11288-11296,21633-21641,21992-21994,28362-28370,29734-29759			E:T9I,E:T11A,M:Q19E,M:A63T,N:R203K,N:G204R,N:S413R,ORF1a:K47R,ORF1a:G82D,ORF1a:S135R,ORF1a:T842I,ORF1a:G1307S,ORF1a:L3027F,ORF1a:T3090I,ORF1a:L3201F,ORF1a:T3255I,ORF1a:P3395H,ORF1b:P314L,ORF1b:G662S,ORF1b:S959P,ORF1b:R1315C,ORF1b:I1566V,ORF1b:T2163I,ORF3a:T223I,ORF6:D61L,S:T19I,S:A27S,S:V83A,S:G142D,S:Q183E,S:V213E,S:G339H,S:R346T,S:L368I,S:S373P,S:T376A,S:D405N,S:R408S,S:K417N,S:N440K,S:V445P,S:G446S,S:N460K,S:S477N,S:T478K,S:E484A,S:F486S,S:F490S,S:Q498R,S:N501Y,S:Y505H,S:D614G,S:H655Y,S:N679K,S:P681H,S:N764K,S:D796Y,S:Q954H,S:N969K	N:E31-,N:R32-,N:S33-,ORF1a:S3675-,ORF1a:G3676-,ORF1a:F3677-,ORF9b:E27-,ORF9b:N28-,ORF9b:A29-,S:L24-,S:P25-,S:P26-,S:Y144-					0	0	0	0				0	0	0	0	3037,4321,22000,22248-22428,22674,22686,25584,28311	internal_XBB	G510A	29759	ORF1a:G82D		internal_XBB	G510A	29759	ORF1a:G82D		N/A	N/A	N/A	N/A	N/A	XBB.1.5	G510A,C23018T,T27915G		ORF1a:G82D,ORF8:*8G,S:P486S		ORF1a:924,S:146,S:229-289,S:371,S:375,N:13,ORF9b:10		3000	0	good	188	10	0	good	0	24	-8	0	good	0		0	good	0		0		0	0	good		0	0	good	0
7351	EPI_ISL_16231613	22F	22F (XBB)		22F	XBB.1	XBB.1	25.037051	good	71	56	0	0	1651	0	53	13	0	562	87193	51	29827	0.9405745242952213	E:1,M:0.6636771300448431,N:0.9976190476190476,ORF1a:0.9568279936378096,ORF1b:0.9410237388724035,ORF3a:1,ORF6:1,ORF7a:1,ORF7b:1,ORF8:1,ORF9b:1,S:0.8924646781789639	false	C241T,A405G,T670G,C2790T,G4184A,C9344T,A9424G,C9534T,C9866T,C10029T,C10198T,G10447A,C10449A,C12880T,C14408T,C15714T,C15738T,T15939C,T16342C,C17410T,T17859C,A18163G,A19326G,C21618T,T21810C,G21987A,C22109G,T22200A,G22577C,G22578A,G22599C,C22674T,T22679C,C22686T,A22688G,G22992A,C22995A,A23013C,T23019C,T23031C,A23055G,A23063T,T23075C,A23403G,C23525T,T23599G,C23604A,C23854A,G23948T,A24424T,T24469A,C25000T,C25416T,C26060T,C26270T,A26275G,C26577G,G26709A,C26858T,A27259C,G27382C,A27383T,T27384C,C27807T,G27915T,A28271T,C28311T,G28881A,G28882A,G28883C,A29510C	11288-11296,21633-21641,21992-21994,28362-28370,29734-29759			E:T9I,E:T11A,M:Q19E,M:A63T,N:P13L,N:R203K,N:G204R,N:S413R,ORF1a:K47R,ORF1a:S135R,ORF1a:T842I,ORF1a:G1307S,ORF1a:L3027F,ORF1a:T3090I,ORF1a:L3201F,ORF1a:T3255I,ORF1a:P3395H,ORF1b:P314L,ORF1b:S959P,ORF1b:R1315C,ORF1b:I1566V,ORF3a:T223I,ORF6:D61L,ORF8:G8*,ORF9b:P10S,S:T19I,S:A27S,S:V83A,S:G142D,S:Q183E,S:V213E,S:G339H,S:R346T,S:S371F,S:S373P,S:S375F,S:T376A,S:S477N,S:T478K,S:E484A,S:F486S,S:F490S,S:Q498R,S:N501Y,S:Y505H,S:D614G,S:H655Y,S:N679K,S:P681H,S:N764K,S:D796Y,S:Q954H,S:N969K	N:E31-,N:R32-,N:S33-,ORF1a:S3675-,ORF1a:G3676-,ORF1a:F3677-,ORF9b:E27-,ORF9b:N28-,ORF9b:A29-,S:L24-,S:P25-,S:P26-,S:Y144-					0	0	0	0				0	0	0	0	3037,3731,3770-4018,4321,6248-6262,6484-6776,11074-11075,15288,15337-15557,19878-20117,20121-20123,20160,20181,22000,22134,22136,22219,22248-22428,22471,22664,22741-22742,22769-22974,25100-25101,25584,26957-27177,27180,29377-29378	internal_XBB	G27915T	29759	ORF8:G8*		NODE_0000473	G27915T		ORF8:G8*		N/A	N/A	N/A	N/A	N/A	XBB.1.5	C23018T		S:P486S		ORF1a:924,ORF1a:1156,ORF1a:1169-1251,ORF1a:1995-1999,ORF1a:2074-2171,ORF1a:3603-3604,ORF1b:624-697,ORF1b:2137-2219,ORF1b:2231,ORF1b:2238,S:146,S:191-192,S:229-289,S:303,S:368,S:394,S:403-471,S:1180,M:146-220,N:369		3000	50.037037	mediocre	1651	10	0	good	0	24	-8	0	good	0		0	good	0		0		0	0	good		0	0	good	0
7348	EPI_ISL_16231616	22D	22D (BA.2.75)	Omicron	22D	BA.2.75.3.4.1.1	BM.4.1.1	205.970401	bad	74	53	0	0	2706	0	55	12	0	965	86157	55	29836	0.9054609905360667	E:1,M:1,N:0.36904761904761907,ORF1a:0.9629629629629629,ORF1b:0.8597922848664689,ORF3a:0.9963768115942029,ORF6:1,ORF7a:1,ORF7b:1,ORF8:1,ORF9b:0.6632653061224489,S:0.901883830455259	false	C241T,T670G,C2143T,C2790T,C3796T,C3857A,C3927T,G4184A,C4586T,C5183T,C6388T,G6476T,C9344T,A9424G,C9534T,C9866T,C10029T,C10198T,A10323G,G10447A,C10449A,C12880T,G15451A,C15714T,C17410T,T18024G,G18583A,C19884T,C19955T,A20055G,C21618T,C21998T,A22001G,T22016C,C22033A,A22190G,T22200G,G22577C,G22578A,G22599C,T22679C,C22686T,A22688G,G22775A,T22882G,G22898A,T22942G,G22992A,C22995A,A23013C,T23019C,A23063T,T23075C,A23403G,T23599G,C23604A,G23948T,A24325G,A24424T,T24469A,C25000T,C26060T,C26270T,A26275G,G26709A,C26858T,A27259C,G27382C,A27383T,T27384C,C27807T,A28271T,C28311T,A29510C	11288-11296,21633-21641,28362-28370,29734-29759			E:T9I,E:T11A,M:A63T,N:P13L,N:S413R,ORF1a:S135R,ORF1a:T842I,ORF1a:Q1198K,ORF1a:S1221L,ORF1a:G1307S,ORF1a:P1640S,ORF1a:V2071F,ORF1a:L3027F,ORF1a:T3090I,ORF1a:L3201F,ORF1a:T3255I,ORF1a:K3353R,ORF1a:P3395H,ORF1b:G662S,ORF1b:R1315C,ORF1b:N1519K,ORF1b:V1706I,ORF1b:T2163I,ORF3a:T223I,ORF6:D61L,ORF9b:P10S,S:T19I,S:A27S,S:H146Y,S:K147E,S:W152R,S:F157L,S:I210V,S:V213G,S:G339H,S:R346T,S:S373P,S:S375F,S:T376A,S:D405N,S:N440K,S:G446S,S:N460K,S:S477N,S:T478K,S:E484A,S:F486S,S:N501Y,S:Y505H,S:D614G,S:N679K,S:P681H,S:D796Y,S:Q954H,S:N969K	N:E31-,N:R32-,N:S33-,ORF1a:S3675-,ORF1a:G3676-,ORF1a:F3677-,ORF9b:E27-,ORF9b:N28-,ORF9b:A29-,S:L24-,S:P25-,S:P26-		C22786A,A23854C,G26577C	G6476T|25I,A10323G|20H&25D&25I,C19884T|23E	C2143T,C6388T,T18024G,C21998T,A24325G	3	3	5	11	M:E19Q,S:S408R		ORF1a:V2071F,ORF1a:K3353R,ORF1b:N1519K,S:H146Y	2	0	4	6	3037,3795,4069,4095,4098,4321,7347-7350,7653-7654,7667,7994-7995,11617,11928-11937,12168-12169,12175,12235-12247,12339-12519,12659,12772-12773,12780-12831,13053-13124,13364-13634,13860-14044,14253-14955,16799,17107-17108,17408,17715-17716,17721,18163,20498,20794-20813,20850,21083-21104,21424,21934-21990,22275-22403,22529,22674,22806-22821,23055,23142-23174,23501-23553,23823-23853,24146-24170,24418-24419,25040,25043,25048,25416,25584,28417-28512,28757-29450	NODE_0001089	C2143T,C3857A,C6388T,G6476T,A10323G,T18024G,G18583A,C19884T,C21998T,G22599C,C22786A,T23019C,A23854C,A24325G,G26577C		M:E19Q,ORF1a:Q1198K,ORF1a:V2071F,ORF1a:K3353R,ORF1b:N1519K,ORF1b:V1706I,S:H146Y,S:R346T,S:S408R,S:F486S		NODE_0001144	C2143T,C6388T,G6476T,A10323G,T18024G,C19884T,C21998T,C22786A,A23854C,A24325G,G26577C		M:E19Q,ORF1a:V2071F,ORF1a:K3353R,ORF1b:N1519K,S:H146Y,S:S408R		N/A	N/A	N/A	N/A	N/A	N/A	N/A	N/A	N/A	N/A	ORF1a:924,ORF1a:1177,ORF1a:1277-1278,ORF1a:2361-2362,ORF1a:2463,ORF1a:2468,ORF1a:2577,ORF1a:3784,ORF1a:3888-3891,ORF1a:3968,ORF1a:3970,ORF1a:3990-3994,ORF1a:4025-4085,ORF1a:4132,ORF1a:4169-4170,ORF1a:4172-4189,ORF1a:4263-4287,ORF1a:4367-4401,ORF1b:1-56,ORF1b:131-193,ORF1b:262-496,ORF1b:1111,ORF1b:1214,ORF1b:1314,ORF1b:1416-1417,ORF1b:1566,ORF1b:2344,ORF1b:2443-2449,ORF1b:2461,ORF1b:2539-2546,ORF1b:2653,S:125-143,S:238-281,S:323,S:371,S:415-420,S:498,S:527-538,S:647-664,S:754-764,S:862-870,S:953,S:1160-1161,ORF3a:8,N:48-80,N:162-393,ORF9b:45-77		3000	89.111111	mediocre	2706	10	0	good	0	24	27	112.500000	bad	35		0	good	0		0		0	0	good		0	0	good	0
7349	EPI_ISL_16231615	22F	22F (XBB)		22F	XBB.1	XBB.1	110.668121	bad	73	53	0	0	3059	0	54	12	0	1086	85808	55	29836	0.893656154900846	E:1,M:0.9910313901345291,N:0.48095238095238096,ORF1a:0.9670529425130652,ORF1b:0.8212166172106825,ORF3a:0.9927536231884058,ORF6:1,ORF7a:1,ORF7b:1,ORF8:0.9754098360655737,ORF9b:0.6632653061224489,S:0.8422291993720565	false	C241T,A405G,T670G,C2790T,G4184A,C4321T,C9344T,A9424G,C9534T,C9866T,C10029T,C10198T,G10447A,C10449A,C12880T,G15451A,C15714T,C15738T,T15939C,T16342C,C17410T,T17859C,T18024G,A19326G,C21618T,C22109G,T22200A,G22577C,G22578A,G22599C,C22664A,C22674T,T22679C,C22686T,A22688G,G22775A,T22882G,G22895C,T22896C,G22898A,T22942G,G22992A,C22995A,A23013C,T23019C,T23031C,A23055G,A23063T,T23075C,G23213A,A23403G,T23599G,C23604A,G23948T,A24424T,T24469A,C25000T,C26060T,C26270T,A26275G,G26709A,C26858T,A27259C,G27382C,A27383T,T27384C,C27807T,G27915T,A28271T,C28311T,G28881A,G28882A,G28883C	11288-11296,21633-21641,28362-28370,29734-29759			E:T9I,E:T11A,M:A63T,N:P13L,N:R203K,N:G204R,ORF1a:K47R,ORF1a:S135R,ORF1a:T842I,ORF1a:G1307S,ORF1a:L3027F,ORF1a:T3090I,ORF1a:L3201F,ORF1a:T3255I,ORF1a:P3395H,ORF1b:G662S,ORF1b:S959P,ORF1b:R1315C,ORF1b:N1519K,ORF3a:T223I,ORF6:D61L,ORF8:G8*,ORF9b:P10S,S:T19I,S:A27S,S:Q183E,S:V213E,S:G339H,S:R346T,S:L368I,S:S371F,S:S373P,S:S375F,S:T376A,S:D405N,S:N440K,S:V445P,S:G446S,S:N460K,S:S477N,S:T478K,S:E484A,S:F486S,S:F490S,S:Q498R,S:N501Y,S:Y505H,S:V551I,S:D614G,S:N679K,S:P681H,S:D796Y,S:Q954H,S:N969K	N:E31-,N:R32-,N:S33-,ORF1a:S3675-,ORF1a:G3676-,ORF1a:F3677-,ORF9b:E27-,ORF9b:N28-,ORF9b:A29-,S:L24-,S:P25-,S:P26-		A23854C,G26577C		T18024G,G23213A	2	0	2	4	M:E19Q		ORF1b:N1519K,S:V551I	1	0	2	3	3037,3492-3493,3795,4096,4101-4102,4116-4120,10393,10709,11928-11937,12196,12235-12236,12340-12519,12775-12776,12780-12832,13060,13075-13124,13364-13625,13635,13637,13860-14051,14254-14955,17107,17714,18163,19903-20200,20512,20531,20794-20813,20824,20835,20840-20841,20852,21083-21104,21132,21135,21408-21409,21702-21865,21923-21993,22000,22275-22440,22505-22542,22786,22806-22821,22864,23142-23144,23501-23552,23823-23853,24146-24170,25036-25038,25043,25050,25416,25584,25637,26222,26224,26560-26562,28106,28122-28127,28417-28512,28757-28827,28989-29456,29501-29510	internal_XBB	T18024G,G23213A,A23854C,G26577C,G27915T	29759	M:E19Q,ORF1b:N1519K,ORF8:G8*,S:V551I		NODE_0000473	T18024G,G23213A,A23854C,G26577C,G27915T		M:E19Q,ORF1b:N1519K,ORF8:G8*,S:V551I		N/A	N/A	N/A	N/A	N/A	XBB.1.5	T18024G,C23018T,G23213A,A23854C,G26577C		M:E19Q,ORF1b:N1519K,S:P486S,S:V551I		ORF1a:924,ORF1a:1076,ORF1a:1177,ORF1a:1279,ORF1a:1284-1285,ORF1a:3482,ORF1a:3888-3891,ORF1a:3990-3991,ORF1a:4026-4085,ORF1a:4171-4189,ORF1a:4270-4287,ORF1a:4367-4401,ORF1b:1-53,ORF1b:56-57,ORF1b:131-195,ORF1b:263-496,ORF1b:1214,ORF1b:1416,ORF1b:1566,ORF1b:2146-2245,ORF1b:2349,ORF1b:2355,ORF1b:2443-2449,ORF1b:2453,ORF1b:2456,ORF1b:2458,ORF1b:2462,ORF1b:2539-2546,ORF1b:2555-2556,ORF1b:2647-2648,S:47-101,S:121-144,S:146,S:238-293,S:315-327,S:408,S:415-420,S:434,S:527-528,S:647-664,S:754-764,S:862-870,S:1158-1159,S:1161,S:1163,ORF3a:8,ORF3a:82,M:13-14,ORF8:71,ORF8:77-78,N:48-80,N:162-185,N:239-395,N:410-413,ORF9b:45-77		3000	102.185185	bad	3059	10	0	good	0	24	6	25	good	14		0	good	0		0		0	0	good		0	0	good	0
7354	EPI_ISL_16231610	22F	22F (XBB)		22F	XBB.1	XBB.1	13.717421	good	72	56	0	0	1300	0	52	13	0	443	87540	51	29827	0.9523124770089958	E:1,M:0.6636771300448431,N:0.9952380952380953,ORF1a:0.9820495341967734,ORF1b:0.9421364985163204,ORF3a:1,ORF6:1,ORF7a:1,ORF7b:1,ORF8:1,ORF9b:1,S:0.8971742543171115	false	C241T,A405G,T670G,C2790T,T4579A,C9344T,A9424G,C9534T,C9866T,C10029T,C10198T,G10447A,C10449A,C12880T,C14408T,C15714T,C15738T,T15939C,T16342C,C17410T,T17859C,A18163G,A19326G,C21618T,T21810C,G21987A,C22109G,T22200A,G22577C,G22578A,G22599C,C22664A,T22679C,C22686T,A22688G,G22775A,G22992A,C22995A,A23013C,T23019C,T23031C,A23055G,A23063T,T23075C,A23403G,C23525T,T23599G,C23604A,C23854A,G23948T,A24424T,T24469A,C25000T,C25416T,C26060T,C26270T,A26275G,C26577G,G26709A,C26858T,A27259C,G27382C,A27383T,T27384C,C27807T,G27915T,A28271T,C28311T,G28881A,G28882A,G28883C,A29510C	11288-11296,21633-21641,21992-21994,28362-28370,29734-29759			E:T9I,E:T11A,M:Q19E,M:A63T,N:P13L,N:R203K,N:G204R,N:S413R,ORF1a:K47R,ORF1a:S135R,ORF1a:T842I,ORF1a:L3027F,ORF1a:T3090I,ORF1a:L3201F,ORF1a:T3255I,ORF1a:P3395H,ORF1b:P314L,ORF1b:S959P,ORF1b:R1315C,ORF1b:I1566V,ORF3a:T223I,ORF6:D61L,ORF8:G8*,ORF9b:P10S,S:T19I,S:A27S,S:V83A,S:G142D,S:Q183E,S:V213E,S:G339H,S:R346T,S:L368I,S:S373P,S:S375F,S:D405N,S:S477N,S:T478K,S:E484A,S:F486S,S:F490S,S:Q498R,S:N501Y,S:Y505H,S:D614G,S:H655Y,S:N679K,S:P681H,S:N764K,S:D796Y,S:Q954H,S:N969K	N:E31-,N:R32-,N:S33-,ORF1a:S3675-,ORF1a:G3676-,ORF1a:F3677-,ORF9b:E27-,ORF9b:N28-,ORF9b:A29-,S:L24-,S:P25-,S:P26-,S:Y144-			T4579A|25I		0	1	0	1				0	0	0	0	1813-1814,3037,4184,4321,6551-6776,15280-15281,15337-15557,19878-20117,22000,22130-22131,22248-22428,22439-22440,22674,22689-22691,22711,22786-22974,25584,26896,26957-27177,28698,29377-29378	internal_XBB	T4579A,G27915T	29759	ORF8:G8*		NODE_0000473	T4579A,G27915T		ORF8:G8*		N/A	N/A	N/A	N/A	N/A	XBB.1.5	T4579A,C23018T		S:P486S		ORF1a:517,ORF1a:924,ORF1a:1307,ORF1a:2096-2171,ORF1b:605,ORF1b:624-697,ORF1b:2137-2217,S:146,S:190,S:229-289,S:293,S:371,S:376-377,S:408-471,M:125,M:146-219,N:142,N:369		3000	37.037037	mediocre	1300	10	0	good	0	24	-4	0	good	4		0	good	0		0		0	0	good		0	0	good	0
7353	EPI_ISL_16231611	22F	22F (XBB)		22F	XBB.1	XBB.1	0	good	83	56	0	0	190	0	62	13	0	68	88606	51	29827	0.9894324984115306	E:1,M:1,N:0.9976190476190476,ORF1a:0.9993183367416496,ORF1b:0.9996290801186943,ORF3a:1,ORF6:1,ORF7a:1,ORF7b:1,ORF8:1,ORF9b:1,S:0.9505494505494505	false	C241T,C335T,A405G,T670G,C2790T,G4184A,C9344T,A9424G,C9534T,C9866T,C10029T,C10198T,G10447A,C10449A,C12880T,C14408T,G15451A,C15714T,C15738T,T15939C,T16342C,C17410T,T17859C,A19326G,C19955T,A20055G,C21618T,T21810C,G21987A,C22109G,T22200A,G22577C,G22578A,G22599C,C22664A,T22679C,C22686T,A22688G,G22775A,A22786C,G22813T,T22882G,G22895C,T22896C,G22898A,T22942G,G22992A,C22995A,A23013C,T23019C,T23031C,A23055G,A23063T,T23075C,A23403G,C23525T,T23599G,C23604A,C23854A,G23948T,A24424T,T24469A,C25000T,C25416T,C25584T,C26060T,C26270T,A26275G,C26577G,G26709A,C26858T,A27259C,G27382C,A27383T,T27384C,C27807T,G27915T,A28271T,C28311T,G28881A,G28882A,G28883C,A29510C	11288-11296,21633-21641,21992-21994,28362-28370,29734-29759			E:T9I,E:T11A,M:Q19E,M:A63T,N:P13L,N:R203K,N:G204R,N:S413R,ORF1a:R24C,ORF1a:K47R,ORF1a:S135R,ORF1a:T842I,ORF1a:G1307S,ORF1a:L3027F,ORF1a:T3090I,ORF1a:L3201F,ORF1a:T3255I,ORF1a:P3395H,ORF1b:P314L,ORF1b:G662S,ORF1b:S959P,ORF1b:R1315C,ORF1b:T2163I,ORF3a:T223I,ORF6:D61L,ORF8:G8*,ORF9b:P10S,S:T19I,S:A27S,S:V83A,S:G142D,S:Q183E,S:V213E,S:G339H,S:R346T,S:L368I,S:S373P,S:S375F,S:T376A,S:D405N,S:R408S,S:K417N,S:N440K,S:V445P,S:G446S,S:N460K,S:S477N,S:T478K,S:E484A,S:F486S,S:F490S,S:Q498R,S:N501Y,S:Y505H,S:D614G,S:H655Y,S:N679K,S:P681H,S:N764K,S:D796Y,S:Q954H,S:N969K	N:E31-,N:R32-,N:S33-,ORF1a:S3675-,ORF1a:G3676-,ORF1a:F3677-,ORF9b:E27-,ORF9b:N28-,ORF9b:A29-,S:L24-,S:P25-,S:P26-,S:Y144-				C335T	0	0	1	1			ORF1a:R24C	0	0	1	1	3037,4321,11074-11075,18163,22000,22248-22428,22674,29377-29378	internal_XBB	C335T,G27915T	29759	ORF1a:R24C,ORF8:G8*		NODE_0000473	C335T,G27915T		ORF1a:R24C,ORF8:G8*		N/A	N/A	N/A	N/A	N/A	XBB.1.5	C335T,C23018T		ORF1a:R24C,S:P486S		ORF1a:924,ORF1a:3603-3604,ORF1b:1566,S:146,S:229-289,S:371,N:369		3000	0	good	190	10	0	good	0	24	-7	0	good	1		0	good	0		0		0	0	good		0	0	good	0
7350	EPI_ISL_16231614	22D	22D (BA.2.75)	Omicron	22D	BA.2.75.1.1	BL.1	147.635117	bad	74	56	0	0	3290	0	54	13	0	1164	85556	55	29836	0.8859311774738321	E:1,M:1,N:0.4261904761904762,ORF1a:0.9572824358100431,ORF1b:0.8097181008902077,ORF3a:0.9927536231884058,ORF6:1,ORF7a:1,ORF7b:1,ORF8:0.9754098360655737,ORF9b:0.6530612244897959,S:0.8563579277864992	false	C241T,T670G,C2790T,C3796T,C3927T,C4586T,A5040T,C5183T,T6086C,T9199C,C9344T,A9424G,C9534T,C9866T,C10029T,C10198T,G10447A,C10449A,C12880T,G15451A,C15714T,C17410T,T18024G,A18163G,C19955T,A20055G,C21618T,A22001G,T22016C,C22033A,A22190G,T22200G,G22577C,G22578A,G22599C,C22674T,T22679C,C22686T,A22688G,G22775A,T22882G,G22898A,T22942G,G22992A,C22995A,A23013C,A23063T,T23075C,A23283T,A23403G,T23599G,C23604A,G23948T,A24424T,T24469A,C25000T,A25038G,T25039A,T25043G,C26060T,C26270T,A26275G,G26709A,C26858T,A27259C,G27382C,A27383T,T27384C,C27807T,A28271T,G28881A,G28882A,G28883C,A29510C	11288-11296,21633-21641,25048-25050,28362-28370,29734-29759			E:T9I,E:T11A,M:A63T,N:R203K,N:G204R,N:S413R,ORF1a:S135R,ORF1a:T842I,ORF1a:S1221L,ORF1a:Q1592L,ORF1a:P1640S,ORF1a:L3027F,ORF1a:T3090I,ORF1a:L3201F,ORF1a:T3255I,ORF1a:P3395H,ORF1b:G662S,ORF1b:R1315C,ORF1b:N1519K,ORF1b:I1566V,ORF1b:T2163I,ORF3a:T223I,ORF6:D61L,S:T19I,S:A27S,S:K147E,S:W152R,S:F157L,S:I210V,S:V213G,S:G339H,S:R346T,S:S371F,S:S373P,S:S375F,S:T376A,S:D405N,S:N440K,S:G446S,S:N460K,S:S477N,S:T478K,S:E484A,S:N501Y,S:Y505H,S:D574V,S:D614G,S:N679K,S:P681H,S:D796Y,S:Q954H,S:N969K,S:H1159R,S:S1161A	N:E31-,N:R32-,N:S33-,ORF1a:S3675-,ORF1a:G3676-,ORF1a:F3677-,ORF9b:E27-,ORF9b:N28-,ORF9b:A29-,S:L24-,S:P25-,S:P26-,S:D1163-		A23854C,G26577C		A5040T,T6086C,T9199C,T18024G,A25038G,T25039A,T25043G	2	0	7	9	M:E19Q		ORF1a:Q1592L,ORF1b:N1519K,S:H1159R,S:S1161A	1	0	4	5	3037,3492-3493,3795,4102,4123,4125-4126,4140,4184,4321,7350,7372,8303,10705,11928-11937,12235-12519,12734,12752,12754,12779-12834,13067-13124,13364-13625,13653-13654,13860-14971,15051-15214,16799,17408,18030-18031,19904,20503,20505,20794-20813,20815,20819,20823,20825,20828,20834,20838,20844-20847,20850,20855-20856,20858,20866,21083-21104,21421,21934-21990,22275-22542,22786,22806-22821,23055,23142-23219,23501-23552,23823-23853,24125,24146-24170,25416,25584,25639,26233-26234,28123-28128,28133,28311,28417-28512,28757-28834,28911-29450	NODE_0001089	A5040T,T6086C,T9199C,T18024G,G22599C,A23283T,A23854C,A25038G,T25039A,T25043G,G26577C	25048-25050	M:E19Q,ORF1a:Q1592L,ORF1b:N1519K,S:R346T,S:D574V,S:H1159R,S:S1161A	S:D1163-	NODE_0001100	A5040T,T6086C,T9199C,T18024G,A23854C,A25038G,T25039A,T25043G,G26577C	25048-25050	M:E19Q,ORF1a:Q1592L,ORF1b:N1519K,S:H1159R,S:S1161A	S:D1163-	N/A	N/A	N/A	N/A	N/A	N/A	N/A	N/A	N/A	N/A	ORF1a:924,ORF1a:1076,ORF1a:1177,ORF1a:1279,ORF1a:1286-1287,ORF1a:1292,ORF1a:1307,ORF1a:2362,ORF1a:2369,ORF1a:2680,ORF1a:3480,ORF1a:3888-3891,ORF1a:3990-4085,ORF1a:4157,ORF1a:4163,ORF1a:4172-4190,ORF1a:4268-4287,ORF1a:4367-4401,ORF1b:1-53,ORF1b:63,ORF1b:131-502,ORF1b:529-583,ORF1b:1111,ORF1b:1314,ORF1b:1522,ORF1b:2146,ORF1b:2346,ORF1b:2443-2454,ORF1b:2456,ORF1b:2460-2461,ORF1b:2463-2464,ORF1b:2467,ORF1b:2539-2546,ORF1b:2652,S:125-143,S:238-327,S:408,S:415-420,S:498,S:527-553,S:647-664,S:754-764,S:855,S:862-870,ORF3a:8,ORF3a:83,ORF8:77-79,N:13,N:48-80,N:162-187,N:213-393,ORF9b:10,ORF9b:45-77		3000	110.740741	bad	3290	10	0	good	0	24	12	50	mediocre	20		0	good	0		0		0	0	good		0	0	good	0
7357	EPI_ISL_16180631	20H	20H (Beta)	Beta	20H	B.1.351.3	B.1.351.3	8.506944	good	31	18	0	0	1	0	22	6	0	1	89138	51	29827	0.9957529344881785	E:1,M:1,N:1,ORF1a:0.9997727789138832,ORF1b:1,ORF3a:1,ORF6:1,ORF7a:1,ORF7b:1,ORF8:1,ORF9b:1,S:1	false	G174T,C241T,C1059T,A2692T,G5230T,C6402T,T7624C,A8052G,A10323G,G10396T,G11042T,A12969G,C14408T,A16687G,C21614T,A21801C,T21820C,A22206G,G22813T,G23012A,A23063T,A23403G,C23664T,C25413T,G25563T,C25904T,G26217T,C26456T,G27014T,C28253T,C28887T	11288-11296,22283-22291			E:P71L,N:T205I,ORF1a:T265I,ORF1a:K1655N,ORF1a:P2046L,ORF1a:N2596S,ORF1a:K3353R,ORF1a:V3593F,ORF1a:N4235S,ORF1b:P314L,ORF1b:I1074V,ORF3a:Q57H,ORF3a:S171L,ORF3a:L275F,S:L18F,S:D80A,S:D215G,S:K417N,S:E484K,S:N501Y,S:D614G,S:A701V	ORF1a:S3675-,ORF1a:G3676-,ORF1a:F3677-,S:L241-,S:L242-,S:A243-		T10615C	G11042T|24A&24E&25C&24C&24F&24B&25A&24G&23I&rec&24H&25D&24I&25G&25E&25H&25F	A12969G,T21820C,C25413T,G26217T,G27014T	1	1	5	7			ORF1a:V3593F,ORF1a:N4235S,ORF3a:L275F	0	0	3	3	3037	NODE_0000855	A2692T,C6402T,T7624C,A8052G,G10396T,G11042T,A12969G,A16687G,C21614T,T21820C,C25413T,C25904T,G26217T,G27014T	11288-11296	ORF1a:P2046L,ORF1a:N2596S,ORF1a:V3593F,ORF1a:N4235S,ORF1b:I1074V,ORF3a:S171L,ORF3a:L275F,S:L18F	ORF1a:S3675-,ORF1a:G3676-,ORF1a:F3677-	B.1.351.3	T10615C,G11042T,A12969G,T21820C,C25413T,G26217T,G27014T		ORF1a:V3593F,ORF1a:N4235S,ORF3a:L275F		N/A	N/A	N/A	N/A	N/A	N/A	N/A	N/A	N/A	N/A	ORF1a:924		3000	0	good	1	10	0	good	0	24	7	29.166667	good	15		0	good	0		0		0	0	good		0	0	good	0
7355	EPI_ISL_16231609	22F	22F (XBB)		22F	XBB.1	XBB.1	0	good	81	56	0	0	188	0	58	13	0	68	88616	51	29827	0.9894993813329767	E:1,M:1,N:0.9976190476190476,ORF1a:0.9995455578277664,ORF1b:0.9996290801186943,ORF3a:1,ORF6:1,ORF7a:1,ORF7b:1,ORF8:0.9918032786885246,ORF9b:0.9897959183673469,S:0.9513343799058085	false	C241T,A405G,T670G,C835T,C2790T,C9344T,A9424G,C9534T,C9866T,C10029T,C10198T,G10447A,C10449A,C12880T,C14408T,G15451A,C15714T,C15738T,T15939C,T16342C,C17410T,T17859C,A19326G,C19955T,A20055G,C21618T,T21810C,G21987A,C22109G,T22200A,G22577C,G22578A,G22599C,C22664A,C22674T,T22679C,C22686T,A22688G,G22775A,A22786C,G22813T,T22882G,G22895C,T22896C,G22898A,T22942G,G22992A,C22995A,A23013C,T23019C,T23031C,A23055G,A23063T,T23075C,A23403G,C23525T,T23599G,C23604A,C23854A,G23948T,A24424T,T24469A,C25000T,C25416T,C25584T,C26060T,C26270T,A26275G,C26577G,G26709A,C26858T,A27259C,G27382C,A27383T,T27384C,C27807T,A28271T,G28881A,G28882A,G28883C,A29510C	11288-11296,21633-21641,21992-21994,28362-28370,29734-29759			E:T9I,E:T11A,M:Q19E,M:A63T,N:R203K,N:G204R,N:S413R,ORF1a:K47R,ORF1a:S135R,ORF1a:T842I,ORF1a:L3027F,ORF1a:T3090I,ORF1a:L3201F,ORF1a:T3255I,ORF1a:P3395H,ORF1b:P314L,ORF1b:G662S,ORF1b:S959P,ORF1b:R1315C,ORF1b:T2163I,ORF3a:T223I,ORF6:D61L,S:T19I,S:A27S,S:V83A,S:G142D,S:Q183E,S:V213E,S:G339H,S:R346T,S:L368I,S:S371F,S:S373P,S:S375F,S:T376A,S:D405N,S:R408S,S:K417N,S:N440K,S:V445P,S:G446S,S:N460K,S:S477N,S:T478K,S:E484A,S:F486S,S:F490S,S:Q498R,S:N501Y,S:Y505H,S:D614G,S:H655Y,S:N679K,S:P681H,S:N764K,S:D796Y,S:Q954H,S:N969K	N:E31-,N:R32-,N:S33-,ORF1a:S3675-,ORF1a:G3676-,ORF1a:F3677-,ORF9b:E27-,ORF9b:N28-,ORF9b:A29-,S:L24-,S:P25-,S:P26-,S:Y144-				C835T	0	0	1	1				0	0	0	0	3037,4184,4321,18163,22000,22248-22428,27915,28311	internal_XBB	C835T	29759			NODE_0000473	C835T				N/A	N/A	N/A	N/A	N/A	XBB.1.5	C835T,C23018T		S:P486S		ORF1a:924,ORF1a:1307,ORF1b:1566,S:146,S:229-289,ORF8:8,N:13,ORF9b:10		3000	0	good	188	10	0	good	0	24	-7	0	good	1		0	good	0		0		0	0	good		0	0	good	0
7358	EPI_ISL_16180630	21L	21L (BA.2)	Omicron	21L	BA.2.10	BA.2.10	0	good	63	53	0	0	10	0	50	12	0	5	88882	51	29827	0.9954519613416714	E:1,M:1,N:0.9976190476190476,ORF1a:0.9997727789138832,ORF1b:0.9996290801186943,ORF3a:1,ORF6:1,ORF7a:1,ORF7b:1,ORF8:1,ORF9b:1,S:0.9984301412872841	false	C241T,T670G,C1190T,C2790T,G4184A,C9344T,A9424G,C9534T,C9866T,C10029T,C10198T,G10447A,C10449A,C12880T,C14408T,C15714T,T16342C,C17410T,C19955T,A20055G,C21618T,G21987A,T22200G,G22578A,T22679C,C22686T,A22688G,G22775A,A22786C,G22813T,T22882G,G22992A,C22995A,A23013C,A23040G,A23055G,A23063T,T23075C,A23403G,C23525T,T23599G,C23604A,C23854A,G23948T,A24424T,T24469A,C25000T,C26060T,C26270T,C26577G,G26709A,C26858T,A27259C,G27382C,A27383T,T27384C,C27807T,A28271T,C28311T,G28881A,G28882A,G28883C,A29510C	11288-11296,21633-21641,28362-28370,29734-29759			E:T9I,M:Q19E,M:A63T,N:P13L,N:R203K,N:G204R,N:S413R,ORF1a:S135R,ORF1a:P309S,ORF1a:T842I,ORF1a:G1307S,ORF1a:L3027F,ORF1a:T3090I,ORF1a:L3201F,ORF1a:T3255I,ORF1a:P3395H,ORF1b:P314L,ORF1b:S959P,ORF1b:R1315C,ORF1b:T2163I,ORF3a:T223I,ORF6:D61L,ORF9b:P10S,S:T19I,S:A27S,S:G142D,S:V213G,S:G339D,S:S373P,S:S375F,S:T376A,S:D405N,S:R408S,S:K417N,S:N440K,S:S477N,S:T478K,S:E484A,S:Q493R,S:Q498R,S:N501Y,S:Y505H,S:D614G,S:H655Y,S:N679K,S:P681H,S:N764K,S:D796Y,S:Q954H,S:N969K	N:E31-,N:R32-,N:S33-,ORF1a:S3675-,ORF1a:G3676-,ORF1a:F3677-,ORF9b:E27-,ORF9b:N28-,ORF9b:A29-,S:L24-,S:P25-,S:P26-				C1190T	0	0	1	1			ORF1a:P309S	0	0	1	1	3037,4321,18163,22674,22734-22735,25584,25587,29377-29378	internal_16e4	C1190T,C9866T,T16342C		ORF1a:P309S,ORF1a:L3201F,ORF1b:S959P		NODE_0001052	C1190T		ORF1a:P309S		N/A	N/A	N/A	N/A	N/A	N/A	N/A	N/A	N/A	N/A	ORF1a:924,ORF1b:1566,S:371,S:391,N:369		3000	0	good	10	10	0	good	0	24	-7	0	good	1		0	good	0		0		0	0	good		0	0	good	0
7359	EPI_ISL_16180628	21J	21J (Delta)	Delta	21J	B.1.617.2.131	AY.131	4.677438	good	38	13	0	0	873	0	29	4	0	298	88261	55	29836	0.9667591880413337	E:1,M:1,N:0.9976190476190476,ORF1a:0.998863894569416,ORF1b:0.9632789317507419,ORF3a:1,ORF6:1,ORF7a:0.319672131147541,ORF7b:0.5909090909090909,ORF8:1,ORF9b:1,S:0.9277864992150706	false	G210T,C241T,G4181T,C5884T,C7124T,G8219A,C8986T,G9053T,C10029T,A11201G,A11332G,C14407T,C14408T,G15451A,C16466T,C19220T,G19999T,C21618G,G22899T,T22917G,C22995A,A23064C,A23403G,T23431C,C23604G,G24410A,C25469T,G25593C,T26767C,C27874T,C28054G,A28461G,G28916T,T29014C,G29402T,G29688T,G29742T,G29781T	22029-22034,28248-28253,28271			M:I82T,N:D63G,N:G215C,N:D377Y,ORF1a:A1306S,ORF1a:P2287S,ORF1a:V2652I,ORF1a:V2930L,ORF1a:T3255I,ORF1a:T3646A,ORF1b:P314F,ORF1b:G662S,ORF1b:P1000L,ORF1b:A1918V,ORF1b:V2178F,ORF3a:S26L,ORF3a:K67N,ORF7b:T40I,ORF8:S54*,ORF9b:T60A,S:T19R,S:R158G,S:G446V,S:L452R,S:T478K,S:N501T,S:D614G,S:P681R,S:D950N	ORF8:D119-,ORF8:F120-,S:E156-,S:F157-			C5884T|25I	G8219A,T23431C,G25593C,C28054G,G29781T	0	1	5	6			ORF1a:V2652I,ORF3a:K67N,ORF8:S54*	0	0	3	3	1813-1814,1886,3037,3874,6402,19276-19570,21717-21990,27512-27808,28881	NODE_0000884	C5884T,G8219A,G9053T,C14407T,G19999T,G22899T,A23064C,T23431C,G25593C,C28054G,T29014C,G29688T,G29781T		ORF1a:V2652I,ORF1a:V2930L,ORF1b:L314F,ORF1b:V2178F,ORF3a:K67N,ORF8:S54*,S:G446V,S:N501T		AY.131	C5884T,G8219A,T23431C,G25593C,C28054G,G29781T		ORF1a:V2652I,ORF3a:K67N,ORF8:S54*		N/A	N/A	N/A	N/A	N/A	N/A	N/A	N/A	N/A	N/A	ORF1a:517,ORF1a:541,ORF1a:924,ORF1a:1203,ORF1a:2046,ORF1b:1937-2035,S:52-143,ORF7a:40-122,ORF7b:1-18,N:203		3000	21.222222	good	873	10	0	good	0	24	1	4.166667	good	9		0	good	0		0		0	0	good		0	0	good	0
7356	EPI_ISL_16231608	22F	22F (XBB)		22F	XBB.1	XBB.1	1772.500772	bad	50	42	0	0	630	0	34	13	0	221	88355	55	29836	0.9748854629970237	E:1,M:0.9955156950672646,N:0.9952380952380953,ORF1a:0.9986366734832992,ORF1b:0.9992581602373887,ORF3a:1,ORF6:1,ORF7a:0.319672131147541,ORF7b:0,ORF8:0.4180327868852459,ORF9b:0.9897959183673469,S:0.9913657770800628	false	C241T,A405G,T670G,C9344T,A9424G,C9534T,C10029T,C12880T,C14408T,G15451A,C15714T,C15738T,T15939C,T16342C,C17410T,T17859C,A19326G,A20055G,C21618T,T21810C,G21987A,C22109G,T22200A,G22317T,G22577C,G22578A,G22599C,C22995A,A23403G,C23525T,T23599G,C23604A,A24424T,T24469A,C25000T,C25416T,C26060T,C26270T,A26275G,C26577G,C26858T,A27259C,G27382C,A27383T,T27384C,A28271T,G28509A,G28881A,G28882A,G28883C	11288-11296,21633-21641,21992-21994,28362-28370,29734-29745			E:T9I,E:T11A,M:Q19E,N:S79N,N:R203K,N:G204R,ORF1a:K47R,ORF1a:S135R,ORF1a:L3027F,ORF1a:T3090I,ORF1a:T3255I,ORF1b:P314L,ORF1b:G662S,ORF1b:S959P,ORF1b:R1315C,ORF3a:T223I,ORF6:D61L,ORF9b:V76I,S:T19I,S:A27S,S:V83A,S:G142D,S:Q183E,S:V213E,S:G252V,S:G339H,S:R346T,S:T478K,S:D614G,S:H655Y,S:N679K,S:P681H,S:Q954H,S:N969K	N:E31-,N:R32-,N:S33-,ORF1a:S3675-,ORF1a:G3676-,ORF1a:F3677-,ORF9b:E27-,ORF9b:N28-,ORF9b:A29-,S:L24-,S:P25-,S:P26-,S:Y144-		T10198C,A22664C,T22674C,C22679T,T22686C,G22688A,A22775G,C22786A,T22813G,G22882T,C22895G,C22896T,A22898G,A22992G,C23019T,C23031T,T23063A,C23075T		G28509A	18	0	1	19	S:I368L,S:F371S,S:P373S,S:F375S,S:A376T,S:N405D,S:S408R,S:N417K,S:K440N,S:P445V,S:N477S,S:S486F,S:S490F,S:H505Y		N:S79N,ORF9b:V76I	14	0	2	16	210,2790,3037,4184,4321,9866,10447,10449,18163,19955,22000,22899,22917,22942,23013,23055,23064,23854,23948,24289-24290,25584,26709,27512-28104,28311,29510,29746-29747,29750-29759	internal_XBB	T10198C,G22317T,A22664C,T22674C,C22679T,T22686C,G22688A,A22775G,C22786A,T22813G,G22882T,C22895G,C22896T,A22898G,A22992G,C23019T,C23031T,T23063A,C23075T,G28509A		N:S79N,ORF9b:V76I,S:G252V,S:I368L,S:F371S,S:P373S,S:F375S,S:A376T,S:N405D,S:S408R,S:N417K,S:K440N,S:P445V,S:N477S,S:S486F,S:S490F,S:H505Y		NODE_0000473	T10198C,A22664C,T22674C,C22679T,T22686C,G22688A,A22775G,C22786A,T22813G,G22882T,C22895G,C22896T,A22898G,A22992G,C23019T,C23031T,T23063A,C23075T,G28509A		N:S79N,ORF9b:V76I,S:I368L,S:F371S,S:P373S,S:F375S,S:A376T,S:N405D,S:S408R,S:N417K,S:K440N,S:P445V,S:N477S,S:S486F,S:S490F,S:H505Y		N/A	N/A	N/A	N/A	N/A	XBB.1.5	T10198C,A22664C,T22674C,C22679T,T22686C,G22688A,A22775G,C22786A,T22813G,G22882T,C22895G,C22896T,A22898G,A22992G,C23018T,C23019T,C23031T,T23063A,C23075T,G28509A		N:S79N,ORF9b:V76I,S:I368L,S:F371S,S:P373S,S:F375S,S:A376T,S:N405D,S:S408R,S:N417K,S:K440N,S:P445V,S:N477S,S:P486F,S:S490F,S:H505Y		ORF1a:842,ORF1a:924,ORF1a:1307,ORF1a:3201,ORF1a:3394-3395,ORF1b:1566,ORF1b:2163,S:146,S:446,S:452,S:460,S:484,S:498,S:501,S:764,S:796,S:909-910,M:63,ORF7a:40-122,ORF7b:1-44,ORF8:1-71,N:13,N:413,ORF9b:10		3000	12.222222	good	630	10	0	good	0	24	101	420.833333	bad	109		0	good	0		0		0	0	good		0	0	good	0
7360	EPI_ISL_16180627	21L	21L (BA.2)	Omicron	21L	BA.2.50	BA.2.50	11.188272	good	60	53	0	0	900	0	47	12	0	305	88019	55	29836	0.9658562686018125	E:1,M:0.9955156950672646,N:0.9976190476190476,ORF1a:0.977050670302204,ORF1b:0.9992581602373887,ORF3a:1,ORF6:1,ORF7a:0.319672131147541,ORF7b:0,ORF8:0.4180327868852459,ORF9b:0.9897959183673469,S:0.9992150706436421	false	C241T,T670G,C2749T,C2790T,G4184A,C9344T,A9424G,C9534T,C9866T,C10029T,G10447A,C10449A,C12880T,C15714T,C17410T,C17977T,C19955T,A20055G,A20536G,C21618T,G21987A,T22197C,T22200G,G22578A,T22679C,C22686T,A22688G,G22775A,A22786C,G22813T,T22882G,G22992A,C22995A,A23013C,A23040G,A23055G,A23063T,T23075C,A23403G,C23525T,T23599G,C23604A,C23854A,G23948T,A24424T,T24469A,C25000T,C26060T,C26270T,C26577G,C26858T,A27259C,G27382C,A27383T,T27384C,A28271T,G28881A,G28882A,G28883C,A29510C	11288-11296,21633-21641,28362-28370,29734-29759			E:T9I,M:Q19E,N:R203K,N:G204R,N:S413R,ORF1a:S135R,ORF1a:T842I,ORF1a:G1307S,ORF1a:L3027F,ORF1a:T3090I,ORF1a:L3201F,ORF1a:T3255I,ORF1a:P3395H,ORF1b:R1315C,ORF1b:L1504F,ORF1b:T2163I,ORF1b:I2357V,ORF3a:T223I,ORF6:D61L,S:T19I,S:A27S,S:G142D,S:L212S,S:V213G,S:G339D,S:S373P,S:S375F,S:T376A,S:D405N,S:R408S,S:K417N,S:N440K,S:S477N,S:T478K,S:E484A,S:Q493R,S:Q498R,S:N501Y,S:Y505H,S:D614G,S:H655Y,S:N679K,S:P681H,S:N764K,S:D796Y,S:Q954H,S:N969K	N:E31-,N:R32-,N:S33-,ORF1a:S3675-,ORF1a:G3676-,ORF1a:F3677-,ORF9b:E27-,ORF9b:N28-,ORF9b:A29-,S:L24-,S:P25-,S:P26-		T10198C,T13620C		C17977T,A20536G	2	0	2	4			ORF1b:L1504F,ORF1b:I2357V	0	0	2	2	3037,4321,7672-7968,10323,10396,14408,18163,22674,25584,26709,27512-28104,28311	internal_16e4	C2749T,C9866T,T10198C,C17977T,A20536G,T22197C		ORF1a:L3201F,ORF1b:L1504F,ORF1b:I2357V,S:L212S		BA.2.50	T10198C,T13620C,C17977T,A20536G		ORF1b:L1504F,ORF1b:I2357V		N/A	N/A	N/A	N/A	N/A	N/A	N/A	N/A	N/A	N/A	ORF1a:924,ORF1a:2470-2568,ORF1a:3353,ORF1b:314,ORF1b:1566,S:371,M:63,ORF7a:40-122,ORF7b:1-44,ORF8:1-71,N:13,ORF9b:10		3000	22.222222	good	900	10	0	good	0	24	6	25	good	14		0	good	0		0		0	0	good		0	0	good	0
7362	EPI_ISL_16180625	21L	21L (BA.2)	Omicron	21L	BA.2.10.1	BA.2.10.1	24.704582	good	63	53	0	0	1642	0	52	12	0	553	87265	55	29836	0.9410427047453432	E:1,M:1,N:1,ORF1a:0.9613724153601454,ORF1b:0.9632789317507419,ORF3a:1,ORF6:1,ORF7a:0.319672131147541,ORF7b:0,ORF8:0.4180327868852459,ORF9b:1,S:0.9324960753532182	false	C241T,T670G,C2790T,G4184A,C9344T,A9424G,C9534T,C9866T,C10029T,G10447A,C10449A,C12880T,C14408T,C15714T,T16342C,C17410T,A18163G,C19955T,A20055G,C21618T,G21987A,T22200G,G22578A,C22674T,T22679C,C22686T,A22688G,G22775A,A22786C,G22813T,T22882G,G22992A,C22995A,A23013C,A23040G,A23055G,A23063T,T23075C,A23403G,C23525T,T23599G,C23604A,C23854A,G23948T,G23955A,A24424T,T24469A,C25000T,C26060T,C26270T,C26577G,G26709A,C26858T,A27259C,G27382C,A27383T,T27384C,A28271T,C28311T,G28881A,G28882A,G28883C,A29510C	11288-11296,21633-21641,28362-28370,29734-29759			E:T9I,M:Q19E,M:A63T,N:P13L,N:R203K,N:G204R,N:S413R,ORF1a:S135R,ORF1a:T842I,ORF1a:G1307S,ORF1a:L3027F,ORF1a:T3090I,ORF1a:L3201F,ORF1a:T3255I,ORF1a:P3395H,ORF1b:P314L,ORF1b:S959P,ORF1b:R1315C,ORF1b:I1566V,ORF1b:T2163I,ORF3a:T223I,ORF6:D61L,ORF9b:P10S,S:T19I,S:A27S,S:G142D,S:V213G,S:G339D,S:S371F,S:S373P,S:S375F,S:T376A,S:D405N,S:R408S,S:K417N,S:N440K,S:S477N,S:T478K,S:E484A,S:Q493R,S:Q498R,S:N501Y,S:Y505H,S:D614G,S:H655Y,S:N679K,S:P681H,S:N764K,S:D796Y,S:G798D,S:Q954H,S:N969K	N:E31-,N:R32-,N:S33-,ORF1a:S3675-,ORF1a:G3676-,ORF1a:F3677-,ORF9b:E27-,ORF9b:N28-,ORF9b:A29-,S:L24-,S:P25-,S:P26-					0	0	0	0				0	0	0	0	3037,4321,4403-4658,10103,10105,10107,10130-10131,10147-10384,10396,19276-19570,24289-24290,25053-25301,25584,27512-28104	internal_16e4	C9866T,T16342C,G23955A		ORF1a:L3201F,ORF1b:S959P,S:G798D		internal_ffa6					N/A	N/A	N/A	N/A	N/A	N/A	N/A	N/A	N/A	N/A	ORF1a:924,ORF1a:1380-1465,ORF1a:3280-3281,ORF1a:3289,ORF1a:3294-3373,ORF1b:1937-2035,S:909-910,S:1164-1247,ORF7a:40-122,ORF7b:1-44,ORF8:1-71		3000	49.703704	mediocre	1642	10	0	good	0	24	-8	0	good	0		0	good	0		0		0	0	good		0	0	good	0
7363	EPI_ISL_16180624	21L	21L (BA.2)	Omicron	21L	BA.2	BA.2	8.239026	good	62	53	0	0	1075	0	47	12	0	363	87836	55	29836	0.9600040129752868	E:1,M:1,N:1,ORF1a:0.961826857532379,ORF1b:0.9629080118694362,ORF3a:1,ORF6:1,ORF7a:1,ORF7b:0.5227272727272727,ORF8:0.4180327868852459,ORF9b:1,S:0.9976452119309263	false	C241T,T670G,C2749T,C2790T,G4184A,C4321T,C9344T,A9424G,C9534T,C9866T,G10447A,C10449A,C12880T,C14408T,C15714T,C17410T,A18163G,A20055G,C21618T,G21987A,T22200G,G22578A,T22679C,C22686T,A22688G,G22775A,A22786C,G22813T,T22882G,G22992A,C22995A,A23013C,A23040G,A23055G,A23063T,T23075C,A23403G,C23525T,T23599G,C23604A,C23854A,G23948T,A24424T,T24469A,C25000T,C25584T,C26060T,C26270T,C26577G,G26709A,C26858T,A27259C,G27382C,A27383T,T27384C,C27807T,A28271T,C28311T,G28881A,G28882A,G28883C,A29510C	11288-11296,21633-21641,28362-28370,29734-29759			E:T9I,M:Q19E,M:A63T,N:P13L,N:R203K,N:G204R,N:S413R,ORF1a:S135R,ORF1a:T842I,ORF1a:G1307S,ORF1a:L3027F,ORF1a:T3090I,ORF1a:L3201F,ORF1a:P3395H,ORF1b:P314L,ORF1b:R1315C,ORF1b:I1566V,ORF3a:T223I,ORF6:D61L,ORF9b:P10S,S:T19I,S:A27S,S:G142D,S:V213G,S:G339D,S:S373P,S:S375F,S:T376A,S:D405N,S:R408S,S:K417N,S:N440K,S:S477N,S:T478K,S:E484A,S:Q493R,S:Q498R,S:N501Y,S:Y505H,S:D614G,S:H655Y,S:N679K,S:P681H,S:N764K,S:D796Y,S:Q954H,S:N969K	N:E31-,N:R32-,N:S33-,ORF1a:S3675-,ORF1a:G3676-,ORF1a:F3677-,ORF9b:E27-,ORF9b:N28-,ORF9b:A29-,S:L24-,S:P25-,S:P26-			C2749T|20J		0	1	0	1				0	0	0	0	3037,4403-4658,10029,10147-10384,10396,19276-19570,19955,22674,24289-24290,27826-28104	internal_16e4	C2749T,C9866T		ORF1a:L3201F		internal_16e4	C2749T,C9866T		ORF1a:L3201F		N/A	N/A	N/A	N/A	N/A	N/A	N/A	N/A	N/A	N/A	ORF1a:924,ORF1a:1380-1465,ORF1a:3255,ORF1a:3294-3373,ORF1b:1937-2035,ORF1b:2163,S:371,S:909-910,ORF7b:24-44,ORF8:1-71		3000	28.703704	good	1075	10	0	good	0	24	-4	0	good	4		0	good	0		0		0	0	good		0	0	good	0
7366	EPI_ISL_16180621	20H	20H (Beta)	Beta	20H	B.1.351.3	B.1.351.3	35.336420	mediocre	30	18	0	0	1905	0	18	6	0	641	87253	55	29836	0.9322476005751931	E:1,M:1,N:1,ORF1a:0.9772778913883209,ORF1b:0.8972551928783383,ORF3a:1,ORF6:1,ORF7a:0.319672131147541,ORF7b:0.5909090909090909,ORF8:1,ORF9b:1,S:0.8720565149136578	false	A129G,G174T,C241T,C1059T,A2692T,C3037T,G3729A,A4363G,C6402T,T7624C,A8052G,A8845G,A10323G,G10396T,C10615T,A15161G,A16687G,C21614T,A21801C,A22206G,G22813T,A23403G,C23664T,G25563T,C25603T,C25904T,C26456T,C28253T,A28254C,C28887T	11288-11296,22283-22291			E:P71L,N:T205I,ORF1a:T265I,ORF1a:G1155D,ORF1a:P2046L,ORF1a:N2596S,ORF1a:K3353R,ORF1b:K565R,ORF1b:I1074V,ORF3a:Q57H,ORF3a:S171L,ORF8:I121L,S:L18F,S:D80A,S:D215G,S:K417N,S:D614G,S:A701V	ORF1a:S3675-,ORF1a:G3676-,ORF1a:F3677-,S:L241-,S:L242-,S:A243-				A129G,G3729A,A4363G,A8845G,A15161G,C25603T,A28254C	0	0	7	7			ORF1a:G1155D,ORF1b:K565R,ORF8:I121L	0	0	3	3	5230,7672-7968,14408,19276-19570,19912-20200,21147-21386,22325-22542,22878-23144,27512-27808	NODE_0000855	A129G,A2692T,G3729A,A4363G,C6402T,T7624C,A8052G,A8845G,G10396T,C10615T,A15161G,A16687G,C21614T,C25603T,C25904T,A28254C	11288-11296	ORF1a:G1155D,ORF1a:P2046L,ORF1a:N2596S,ORF1b:K565R,ORF1b:I1074V,ORF3a:S171L,ORF8:I121L,S:L18F	ORF1a:S3675-,ORF1a:G3676-,ORF1a:F3677-	B.1.351.3	A129G,G3729A,A4363G,A8845G,A15161G,C25603T,A28254C		ORF1a:G1155D,ORF1b:K565R,ORF8:I121L		N/A	N/A	N/A	N/A	N/A	N/A	N/A	N/A	N/A	N/A	ORF1a:1655,ORF1a:2470-2568,ORF1b:314,ORF1b:1937-2035,ORF1b:2149-2245,ORF1b:2561-2640,S:255-327,S:439-528,ORF7a:40-122,ORF7b:1-18		3000	59.444444	mediocre	1905	10	0	good	0	24	-1	0	good	7		0	good	0		0		0	0	good		0	0	good	0
7361	EPI_ISL_16180626	21L	21L (BA.2)	Omicron	21L	BA.2	BA.2	12.420864	good	48	53	0	0	609	0	37	12	0	212	88358	55	29836	0.9755877336722067	E:1,M:1,N:0.9952380952380953,ORF1a:0.9993183367416496,ORF1b:1,ORF3a:1,ORF6:1,ORF7a:0.319672131147541,ORF7b:0,ORF8:0.4180327868852459,ORF9b:0.9897959183673469,S:0.9937205651491365	false	C241T,T670G,C1191T,G4184A,C9344T,C9534T,C10029T,G10447A,C10449A,C12880T,C14408T,C15714T,C17410T,A18163G,C19955T,A20055G,C21618T,G21987A,T22200G,G22578A,T22679C,C22686T,A22688G,G22775A,A22786C,G22813T,C22995A,A23403G,C23525T,T23599G,C23604A,G23948T,A24424T,T24469A,C25000T,C26060T,C26270T,C26577G,G26709A,C26858T,A27259C,G27382C,A27383T,T27384C,A28271T,G28881A,G28882A,G28883C	11288-11296,21633-21641,28362-28370,29734-29759			E:T9I,M:Q19E,M:A63T,N:R203K,N:G204R,ORF1a:S135R,ORF1a:P309L,ORF1a:G1307S,ORF1a:L3027F,ORF1a:T3090I,ORF1a:T3255I,ORF1a:P3395H,ORF1b:P314L,ORF1b:R1315C,ORF1b:I1566V,ORF1b:T2163I,ORF3a:T223I,ORF6:D61L,S:T19I,S:A27S,S:G142D,S:V213G,S:G339D,S:S373P,S:S375F,S:T376A,S:D405N,S:R408S,S:K417N,S:T478K,S:D614G,S:H655Y,S:N679K,S:P681H,S:D796Y,S:Q954H,S:N969K	N:E31-,N:R32-,N:S33-,ORF1a:S3675-,ORF1a:G3676-,ORF1a:F3677-,ORF9b:E27-,ORF9b:N28-,ORF9b:A29-,S:L24-,S:P25-,S:P26-		T10198C,A22992G	C1191T|21A		2	1	0	3	S:N477S		ORF1a:P309L	1	0	1	2	2790,3037,4321,9424,9866,22674,22882,23013,23040,23055,23063,23075,23854,25584,27512-28104,28311,29510	internal_16e4	C1191T,T10198C,A22992G		ORF1a:P309L,S:N477S		internal_16e4	C1191T,T10198C,A22992G		ORF1a:P309L,S:N477S		N/A	N/A	N/A	N/A	N/A	N/A	N/A	N/A	N/A	N/A	ORF1a:842,ORF1a:924,ORF1a:3201,S:371,S:440,S:484,S:493,S:498,S:501,S:505,S:764,ORF7a:40-122,ORF7b:1-44,ORF8:1-71,N:13,N:413,ORF9b:10		3000	11.444444	good	609	10	0	good	0	24	8	33.333333	mediocre	16		0	good	0		0		0	0	good		0	0	good	0
7365	EPI_ISL_16180622	21J	21J (Delta)	Delta	21J	B.1.617.2	B.1.617.2	29.243086	good	35	7	0	0	1689	0	26	2	0	572	87483	55	29836	0.9394709560913621	E:1,M:1,N:1,ORF1a:0.9995455578277664,ORF1b:0.9269287833827893,ORF3a:1,ORF6:1,ORF7a:0.3114754098360656,ORF7b:0.5909090909090909,ORF8:1,ORF9b:1,S:0.7872841444270016	false	G210T,C241T,C593T,G3122T,G4181T,C6402T,A6613G,C7124T,C8986T,G9053T,A11201G,A11332G,G15451A,C16466T,C16887T,A18420G,C19220T,C20930T,C21618G,T22917G,C22995A,A23403G,C23604G,G24410A,A25383G,A25454G,C25469T,T26767C,C27389T,C27874T,A28461G,G28881T,G28916T,G29402T,G29742T	28248-28253,28271			M:I82T,N:D63G,N:R203M,N:G215C,N:D377Y,ORF1a:H110Y,ORF1a:D953Y,ORF1a:A1306S,ORF1a:P2046L,ORF1a:P2287S,ORF1a:V2930L,ORF1a:T3646A,ORF1b:G662S,ORF1b:P1000L,ORF1b:A1918V,ORF1b:T2488M,ORF3a:K21R,ORF3a:S26L,ORF7b:T40I,ORF9b:T60A,S:T19R,S:L452R,S:T478K,S:D614G,S:P681R,S:D950N	ORF8:D119-,ORF8:F120-			A6613G|20J	C593T,G3122T,C16887T,A18420G,C20930T,A25383G,A25454G,C27389T	0	1	8	9			ORF1a:H110Y,ORF1a:D953Y,ORF1b:T2488M,ORF3a:K21R	0	0	4	4	3037,10029,14408,19276-19570,19912-20200,21575,21643,21701,21716-22398,22427-22542,24289-24290,27485,27512-27808	NODE_0000884	C593T,G3122T,A6613G,G9053T,C16887T,A18420G,C20930T,A25383G,A25454G,C27389T		ORF1a:H110Y,ORF1a:D953Y,ORF1a:V2930L,ORF1b:T2488M,ORF3a:K21R		NODE_0000861	C593T,G3122T,G4181T,C6402T,A6613G,C7124T,C8986T,G9053T,A11201G,A11332G,G15451A,C16466T,C16887T,A18420G,C19220T,C20930T,A25383G,A25454G,C27389T,C27874T,G28916T	28248-28253	N:G215C,ORF1a:H110Y,ORF1a:D953Y,ORF1a:A1306S,ORF1a:P2046L,ORF1a:P2287S,ORF1a:V2930L,ORF1a:T3646A,ORF1b:G662S,ORF1b:P1000L,ORF1b:A1918V,ORF1b:T2488M,ORF3a:K21R,ORF7b:T40I	ORF8:D119-,ORF8:F120-	N/A	N/A	N/A	N/A	N/A	N/A	N/A	N/A	N/A	N/A	ORF1a:924,ORF1a:3255,ORF1b:314,ORF1b:1937-2035,ORF1b:2149-2245,S:5,S:47,S:52-279,S:289-327,S:909-910,ORF7a:31,ORF7a:40-122,ORF7b:1-18		3000	51.444444	mediocre	1689	10	0	good	0	24	4	16.666667	good	12		0	good	0		0		0	0	good		0	0	good	0
7367	EPI_ISL_16180620	20H	20H (Beta)	Beta	20H	B.1.351.3	B.1.351.3	50.042524	mediocre	27	18	0	0	2210	0	20	6	0	746	86960	55	29836	0.9220479550546767	E:1,M:1,N:1,ORF1a:0.9768234492160872,ORF1b:0.8972551928783383,ORF3a:1,ORF6:1,ORF7a:0.29508196721311475,ORF7b:0,ORF8:0.4180327868852459,ORF9b:1,S:0.869701726844584	false	G174T,C241T,C1059T,A2692T,T7624C,A8052G,A10323G,G10396T,C10615T,C14408T,G16075T,A16687G,C19018T,C21614T,A21801C,A22206G,G22813T,A23403G,G23593T,C23664T,G25563T,C25603T,C25904T,C26456T,C28253T,C28308T,C28887T	11288-11296,22283-22291			E:P71L,N:A12V,N:T205I,ORF1a:T265I,ORF1a:N2596S,ORF1a:K3353R,ORF1b:P314L,ORF1b:D870Y,ORF1b:I1074V,ORF1b:P1851S,ORF3a:Q57H,ORF3a:S171L,ORF9b:H9Y,S:L18F,S:D80A,S:D215G,S:K417N,S:D614G,S:Q677H,S:A701V	ORF1a:S3675-,ORF1a:G3676-,ORF1a:F3677-,S:L241-,S:L242-,S:A243-				G16075T,C19018T,G23593T,C25603T,C28308T	0	0	5	5			N:A12V,ORF1b:D870Y,ORF1b:P1851S,ORF9b:H9Y,S:Q677H	0	0	5	5	3037,5230,6402,7672-7968,19276-19570,19912-20200,21107,21147-21386,22325-22542,22878-23144,24245,24289-24290,27477-27478,27492-27493,27512-28104	NODE_0000855	A2692T,T7624C,A8052G,G10396T,C10615T,G16075T,A16687G,C19018T,C21614T,G23593T,C25603T,C25904T,C28308T	11288-11296	N:A12V,ORF1a:N2596S,ORF1b:D870Y,ORF1b:I1074V,ORF1b:P1851S,ORF3a:S171L,ORF9b:H9Y,S:L18F,S:Q677H	ORF1a:S3675-,ORF1a:G3676-,ORF1a:F3677-	B.1.351.3	G16075T,C19018T,G23593T,C25603T,C28308T		N:A12V,ORF1b:D870Y,ORF1b:P1851S,ORF9b:H9Y,S:Q677H		N/A	N/A	N/A	N/A	N/A	N/A	N/A	N/A	N/A	N/A	ORF1a:924,ORF1a:1655,ORF1a:2046,ORF1a:2470-2568,ORF1b:1937-2035,ORF1b:2149-2245,ORF1b:2547,ORF1b:2561-2640,S:255-327,S:439-528,S:895,S:909-910,ORF7a:29,ORF7a:33-34,ORF7a:40-122,ORF7b:1-44,ORF8:1-71		3000	70.740741	mediocre	2210	10	0	good	0	24	-3	0	good	5		0	good	0		0		0	0	good		0	0	good	0
7368	EPI_ISL_16180619	21J	21J (Delta)	Delta	21J	B.1.617.2.131	AY.131	1.022346	good	38	13	0	0	573	0	32	4	0	195	88561	55	29836	0.976791626258235	E:1,M:1,N:1,ORF1a:0.9995455578277664,ORF1b:0.9632789317507419,ORF3a:1,ORF6:1,ORF7a:1,ORF7b:1,ORF8:1,ORF9b:1,S:0.9262166405023547	false	G210T,C241T,G4181T,C7124T,C8986T,G9053T,C10029T,A11201G,A11332G,C14407T,C14408T,G15451A,C16466T,C18131T,C19220T,G19999T,C21618G,G22899T,T22917G,C22995A,G23012C,A23064C,A23403G,C23604G,G24410A,C25469T,T26767C,T27638C,C27752T,C27874T,C28054G,A28461G,G28881T,G28916T,T29014C,G29402T,G29688T,G29742T	22029-22034,28248-28253,28271			M:I82T,N:D63G,N:R203M,N:G215C,N:D377Y,ORF1a:A1306S,ORF1a:P2287S,ORF1a:V2930L,ORF1a:T3255I,ORF1a:T3646A,ORF1b:P314F,ORF1b:G662S,ORF1b:P1000L,ORF1b:T1555I,ORF1b:A1918V,ORF1b:V2178F,ORF3a:S26L,ORF7a:V82A,ORF7a:T120I,ORF7b:T40I,ORF8:S54*,ORF9b:T60A,S:T19R,S:R158G,S:G446V,S:L452R,S:T478K,S:E484Q,S:N501T,S:D614G,S:P681R,S:D950N	ORF8:D119-,ORF8:F120-,S:E156-,S:F157-			G23012C|21B	C18131T,C28054G	0	1	2	3			ORF1b:T1555I,ORF8:S54*,S:E484Q	0	0	3	3	3037,6402,19276-19570,21717-21990,24289-24290	NODE_0000884	G9053T,C14407T,C18131T,G19999T,G22899T,G23012C,A23064C,C28054G,T29014C,G29688T		ORF1a:V2930L,ORF1b:L314F,ORF1b:T1555I,ORF1b:V2178F,ORF8:S54*,S:G446V,S:E484Q,S:N501T		AY.131	C18131T,G23012C,C28054G		ORF1b:T1555I,ORF8:S54*,S:E484Q		N/A	N/A	N/A	N/A	N/A	N/A	N/A	N/A	N/A	N/A	ORF1a:924,ORF1a:2046,ORF1b:1937-2035,S:52-143,S:909-910		3000	10.111111	good	573	10	0	good	0	24	-2	0	good	6		0	good	0		0		0	0	good		0	0	good	0
7364	EPI_ISL_16180623	21L	21L (BA.2)	Omicron	21L	BA.2.10	BA.2.10	51.361111	mediocre	60	53	0	0	2235	0	49	12	0	755	86684	55	29836	0.9212119185366017	E:1,M:1,N:1,ORF1a:0.9386503067484663,ORF1b:0.9258160237388724,ORF3a:1,ORF6:1,ORF7a:0.319672131147541,ORF7b:0,ORF8:0.4180327868852459,ORF9b:1,S:0.9317111459968603	false	C241T,T670G,C2790T,G4184A,C9344T,A9424G,C9534T,C9866T,C10029T,G10447A,C10449A,C12880T,C15714T,T16342C,C17410T,C18115T,C18348T,C21618T,G21987A,T22200G,G22578A,C22674T,T22679C,C22686T,A22688G,G22775A,A22786C,G22813T,T22882G,G22992A,C22995A,A23013C,A23040G,A23055G,A23063T,T23075C,A23403G,C23525T,T23599G,C23604A,C23854A,G23948T,A24424T,T24469A,C25000T,C26060T,C26270T,C26577G,G26709A,C26858T,A27259C,G27382C,A27383T,T27384C,A28271T,C28311T,G28881A,G28882A,G28883C,A29510C	11288-11296,21633-21641,28362-28370,29734-29759			E:T9I,M:Q19E,M:A63T,N:P13L,N:R203K,N:G204R,N:S413R,ORF1a:S135R,ORF1a:T842I,ORF1a:G1307S,ORF1a:L3027F,ORF1a:T3090I,ORF1a:L3201F,ORF1a:T3255I,ORF1a:P3395H,ORF1b:S959P,ORF1b:R1315C,ORF1b:H1550Y,ORF3a:T223I,ORF6:D61L,ORF9b:P10S,S:T19I,S:A27S,S:G142D,S:V213G,S:G339D,S:S371F,S:S373P,S:S375F,S:T376A,S:D405N,S:R408S,S:K417N,S:N440K,S:S477N,S:T478K,S:E484A,S:Q493R,S:Q498R,S:N501Y,S:Y505H,S:D614G,S:H655Y,S:N679K,S:P681H,S:N764K,S:D796Y,S:Q954H,S:N969K	N:E31-,N:R32-,N:S33-,ORF1a:S3675-,ORF1a:G3676-,ORF1a:F3677-,ORF9b:E27-,ORF9b:N28-,ORF9b:A29-,S:L24-,S:P25-,S:P26-				C18115T,C18348T	0	0	2	2			ORF1b:H1550Y	0	0	1	1	3037,4321,4353,4403-4659,7672-7968,10107,10111-10112,10123,10147-10384,14408,18163,19240-19241,19248,19265,19276-19570,19912-20200,24239,24289-24290,25053-25301,25584,27512-28104	internal_16e4	C9866T,T16342C,C18115T,C18348T		ORF1a:L3201F,ORF1b:S959P,ORF1b:H1550Y		NODE_0001052	C18115T,C18348T		ORF1b:H1550Y		N/A	N/A	N/A	N/A	N/A	N/A	N/A	N/A	N/A	N/A	ORF1a:924,ORF1a:1363,ORF1a:1380-1465,ORF1a:2470-2568,ORF1a:3281-3283,ORF1a:3294-3373,ORF1b:314,ORF1b:1566,ORF1b:1925,ORF1b:1933,ORF1b:1937-2035,ORF1b:2149-2245,S:893,S:909-910,S:1164-1247,ORF7a:40-122,ORF7b:1-44,ORF8:1-71		3000	71.666667	mediocre	2235	10	0	good	0	24	-6	0	good	2		0	good	0		0		0	0	good		0	0	good	0
7369	EPI_ISL_16180617	21J	21J (Delta)	Delta	21J	B.1.617.2.131	AY.131	6.664047	good	38	13	0	0	997	0	32	4	0	335	88137	55	29836	0.9626124469116811	E:1,M:1,N:0.8761904761904762,ORF1a:0.9997727789138832,ORF1b:0.9632789317507419,ORF3a:1,ORF6:1,ORF7a:1,ORF7b:1,ORF8:1,ORF9b:1,S:0.8563579277864992	false	G210T,C241T,G4181T,C4815T,C6402T,C7124T,C8986T,G9053T,C10029T,A11201G,A11332G,C14407T,C14408T,G15451A,C16466T,C17734T,C19220T,G19999T,C21618G,G22899T,T22917G,C22995A,A23064C,A23403G,C23604G,C24099T,C25469T,T26767C,T27638C,C27752T,C27874T,C28054G,A28461G,G28881T,G28916T,T29014C,G29688T,G29742T	22029-22034,28248-28253,28271			M:I82T,N:D63G,N:R203M,N:G215C,ORF1a:A1306S,ORF1a:S1517F,ORF1a:P2046L,ORF1a:P2287S,ORF1a:V2930L,ORF1a:T3255I,ORF1a:T3646A,ORF1b:P314F,ORF1b:G662S,ORF1b:P1000L,ORF1b:L1423F,ORF1b:A1918V,ORF1b:V2178F,ORF3a:S26L,ORF7a:V82A,ORF7a:T120I,ORF7b:T40I,ORF8:S54*,ORF9b:T60A,S:T19R,S:R158G,S:G446V,S:L452R,S:T478K,S:N501T,S:D614G,S:P681R,S:A846V	ORF8:D119-,ORF8:F120-,S:E156-,S:F157-				C4815T,C17734T,C24099T,C28054G	0	0	4	4			ORF1a:S1517F,ORF1b:L1423F,ORF8:S54*,S:A846V	0	0	4	4	3037,19276-19570,21717-21990,24118,24146-24416,24418,29357-29510	NODE_0000884	C4815T,G9053T,C14407T,C17734T,G19999T,G22899T,A23064C,C24099T,C28054G,T29014C,G29688T		ORF1a:S1517F,ORF1a:V2930L,ORF1b:L314F,ORF1b:L1423F,ORF1b:V2178F,ORF8:S54*,S:G446V,S:N501T,S:A846V		AY.131	C4815T,C17734T,C24099T,C28054G		ORF1a:S1517F,ORF1b:L1423F,ORF8:S54*,S:A846V		N/A	N/A	N/A	N/A	N/A	N/A	N/A	N/A	N/A	N/A	ORF1a:924,ORF1b:1937-2035,S:52-143,S:862-952,N:362-413		3000	25.814815	good	997	10	0	good	0	24	-4	0	good	4		0	good	0		0		0	0	good		0	0	good	0
7370	EPI_ISL_16180616	21J	21J (Delta)	Delta	21J	B.1.617.2.4	AY.4	27.767709	good	44	7	0	0	1171	0	27	2	0	395	87965	55	29836	0.9567936327458784	E:1,M:1,N:1,ORF1a:0.9772778913883209,ORF1b:0.9629080118694362,ORF3a:1,ORF6:1,ORF7a:1,ORF7b:1,ORF8:1,ORF9b:1,S:0.8469387755102041	false	G210T,C241T,C337T,C2536T,G2879A,C3037T,G4181T,C6896T,C7124T,C8986T,G9053T,C10029T,A11201G,A11332G,C11950T,T13950C,G14430T,A14601G,G15451A,C15951T,C16466T,C19220T,A19818G,C21618G,T22917G,C22995A,C23185T,A23403G,C23604G,G24410A,C25469T,G26428T,T26767C,T27638C,C27752T,C27874T,A28461G,G28881T,G28916T,G29224T,G29402T,G29690T,C29724T,G29742T	28248-28253,28271			E:V62F,M:I82T,N:D63G,N:R203M,N:G215C,N:M317I,N:D377Y,ORF1a:A872T,ORF1a:A1306S,ORF1a:P2287S,ORF1a:V2930L,ORF1a:T3255I,ORF1a:T3646A,ORF1b:G662S,ORF1b:P1000L,ORF1b:A1918V,ORF3a:S26L,ORF7a:V82A,ORF7a:T120I,ORF7b:T40I,ORF9b:T60A,S:T19R,S:L452R,S:T478K,S:D614G,S:P681R,S:D950N	ORF8:D119-,ORF8:F120-			C29724T|21E	C337T,C2536T,G2879A,C6896T,C11950T,T13950C,G14430T,A14601G,C15951T,A19818G,C23185T,G26428T,G29224T,G29690T	0	1	14	15			E:V62F,N:M317I,ORF1a:A872T	0	0	3	3	6402,7672-7968,14408,19276-19570,21717-22290,24289-24290,24872	NODE_0000884	C337T,C2536T,G2879A,C6896T,G9053T,C11950T,T13950C,G14430T,A14601G,C15951T,A19818G,C23185T,G26428T,G29224T,G29690T,C29724T		E:V62F,N:M317I,ORF1a:A872T,ORF1a:V2930L		NODE_0000931	C337T,C2536T,G2879A,C6896T,C11950T,T13950C,G14430T,A14601G,C15951T,A19818G,C23185T,G26428T,G29224T,G29690T,C29724T		E:V62F,N:M317I,ORF1a:A872T		N/A	N/A	N/A	N/A	N/A	N/A	N/A	N/A	N/A	N/A	ORF1a:2046,ORF1a:2470-2568,ORF1b:314,ORF1b:1937-2035,S:52-243,S:909-910,S:1104		3000	32.259259	mediocre	1171	10	0	good	0	24	10	41.666667	mediocre	18		0	good	0		0		0	0	good		0	0	good	0
7373	EPI_ISL_16180613	20H	20H (Beta)	Beta	20H	B.1.351.3	B.1.351.3	8.517750	good	24	18	0	0	1088	0	15	6	0	371	88094	55	29836	0.9595692739858876	E:1,M:1,N:1,ORF1a:0.998863894569416,ORF1b:0.962166172106825,ORF3a:1,ORF6:1,ORF7a:0.319672131147541,ORF7b:0.5909090909090909,ORF8:1,ORF9b:1,S:0.8720565149136578	false	G174T,C241T,C1059T,A2692T,C3885T,T7624C,A8052G,A10323G,G10396T,C10615T,A16687G,C18555T,C21614T,A21801C,A22206G,G22813T,A23403G,C23664T,G25563T,C25603T,C25904T,C26456T,C28253T,C28887T	11288-11296,22283-22291			E:P71L,N:T205I,ORF1a:T265I,ORF1a:P1207L,ORF1a:N2596S,ORF1a:K3353R,ORF1b:I1074V,ORF3a:Q57H,ORF3a:S171L,S:L18F,S:D80A,S:D215G,S:K417N,S:D614G,S:A701V	ORF1a:S3675-,ORF1a:G3676-,ORF1a:F3677-,S:L241-,S:L242-,S:A243-			C18555T|20F	C3885T,C25603T	0	1	2	3			ORF1a:P1207L	0	0	1	1	1813-1814,3037,5230,6402,7967-7968,14408,19236,19248,19261,19276-19570,22325-22542,22878-23144,27512-27808	NODE_0000855	A2692T,C3885T,T7624C,A8052G,G10396T,C10615T,A16687G,C18555T,C21614T,C25603T,C25904T	11288-11296	ORF1a:P1207L,ORF1a:N2596S,ORF1b:I1074V,ORF3a:S171L,S:L18F	ORF1a:S3675-,ORF1a:G3676-,ORF1a:F3677-	B.1.351.3	C3885T,C18555T,C25603T		ORF1a:P1207L		N/A	N/A	N/A	N/A	N/A	N/A	N/A	N/A	N/A	N/A	ORF1a:517,ORF1a:924,ORF1a:1655,ORF1a:2046,ORF1a:2568,ORF1b:314,ORF1b:1923,ORF1b:1932,ORF1b:1937-2035,S:255-327,S:439-528,ORF7a:40-122,ORF7b:1-18		3000	29.185185	good	1088	10	0	good	0	24	-2	0	good	6		0	good	0		0		0	0	good		0	0	good	0
7375	EPI_ISL_16180611	21J	21J (Delta)	Delta	21J	B.1.617.2.122	AY.122	22.036794	good	43	13	0	0	574	0	31	4	0	196	88540	55	29836	0.976758184797512	E:1,M:1,N:0.9976190476190476,ORF1a:0.9995455578277664,ORF1b:0.9632789317507419,ORF3a:1,ORF6:1,ORF7a:1,ORF7b:1,ORF8:1,ORF9b:1,S:0.9262166405023547	false	G210T,C241T,G1048T,G1681T,T2489C,A2560G,G4181T,C4815T,C6037T,C6151T,C6402T,A6403T,C7124T,C8986T,G9053T,C10029T,A11201G,A11332G,C14408T,G15451A,C16041T,C16466T,C19220T,C21618G,T22917G,C22995A,A23403G,C23604G,G24197T,G24410A,C25469T,G26104T,T26767C,T27638C,A27642T,C27752T,C27874T,G28202A,A28461G,G28916T,G29402T,C29530T,G29742T	22029-22034,28248-28253,28271			M:I82T,N:D63G,N:G215C,N:D377Y,ORF1a:K261N,ORF1a:E472D,ORF1a:A1306S,ORF1a:S1517F,ORF1a:P2046L,ORF1a:P2287S,ORF1a:V2930L,ORF1a:T3255I,ORF1a:T3646A,ORF1b:P314L,ORF1b:G662S,ORF1b:P1000L,ORF1b:A1918V,ORF3a:S26L,ORF3a:D238Y,ORF7a:V82A,ORF7a:T120I,ORF7b:T40I,ORF9b:T60A,S:T19R,S:R158G,S:L452R,S:T478K,S:D614G,S:P681R,S:A879S,S:D950N	ORF8:D119-,ORF8:F120-,S:E156-,S:F157-			C6037T|21H,C16041T|25D	G1681T,T2489C,A2560G,C4815T,C6151T,A6403T,G24197T,G26104T,A27642T,G28202A,C29530T	0	2	11	13			ORF1a:E472D,ORF1a:S1517F,ORF3a:D238Y,S:A879S	0	0	4	4	3037,6936,19276-19570,21717-21990,24289-24290,28881	NODE_0000884	G1048T,G1681T,T2489C,A2560G,C4815T,C6037T,C6151T,A6403T,G9053T,C16041T,G24197T,G26104T,A27642T,G28202A,C29530T		ORF1a:K261N,ORF1a:E472D,ORF1a:S1517F,ORF1a:V2930L,ORF3a:D238Y,S:A879S		NODE_0000899	G1681T,T2489C,A2560G,C4815T,C6037T,C6151T,A6403T,C16041T,G24197T,G26104T,A27642T,G28202A,C29530T		ORF1a:E472D,ORF1a:S1517F,ORF3a:D238Y,S:A879S		N/A	N/A	N/A	N/A	N/A	N/A	N/A	N/A	N/A	N/A	ORF1a:924,ORF1a:2224,ORF1b:1937-2035,S:52-143,S:909-910,N:203		3000	10.148148	good	574	10	0	good	0	24	11	45.833333	mediocre	19		0	good	0		0		0	0	good		0	0	good	0
7374	EPI_ISL_16180612	20H	20H (Beta)	Beta	20H	B.1.351.3	B.1.351.3	26.237160	good	27	18	0	0	1683	0	19	6	0	572	87487	55	29836	0.9396716048557001	E:1,M:1,N:1,ORF1a:0.977050670302204,ORF1b:0.9258160237388724,ORF3a:1,ORF6:1,ORF7a:0.319672131147541,ORF7b:0.5909090909090909,ORF8:1,ORF9b:1,S:0.8665620094191523	false	G174T,C241T,C1059T,A2692T,C6402T,T7624C,A8052G,A10323G,G10396T,C10615T,C14195T,C14408T,A16687G,C21614T,C21762T,A21801C,A22206G,G22813T,A23403G,C23664T,G25563T,G25567A,C25904T,C26456T,C28253T,C28887T,A29749T	11288-11296,22283-22291			E:P71L,N:T205I,ORF1a:T265I,ORF1a:P2046L,ORF1a:N2596S,ORF1a:K3353R,ORF1b:T243I,ORF1b:P314L,ORF1b:I1074V,ORF3a:Q57H,ORF3a:A59T,ORF3a:S171L,S:L18F,S:A67V,S:D80A,S:D215G,S:K417N,S:D614G,S:A701V	ORF1a:S3675-,ORF1a:G3676-,ORF1a:F3677-,S:L241-,S:L242-,S:A243-			C21762T|21K&21D&25I	C14195T,G25567A,A29749T	0	1	3	4			ORF1b:T243I,ORF3a:A59T,S:A67V	0	0	3	3	3037,5230,7672-7968,10945,19248,19273,19276-19570,19579-19580,19585-19589,19912-20200,22325-22542,22831-22833,22835,22863,22865,22878-23144,24289-24290,27512-27808	NODE_0000855	A2692T,C6402T,T7624C,A8052G,G10396T,C10615T,C14195T,A16687G,C21614T,C21762T,G25567A,C25904T,A29749T	11288-11296	ORF1a:P2046L,ORF1a:N2596S,ORF1b:T243I,ORF1b:I1074V,ORF3a:A59T,ORF3a:S171L,S:L18F,S:A67V	ORF1a:S3675-,ORF1a:G3676-,ORF1a:F3677-	B.1.351.3	C14195T,C21762T,G25567A,A29749T		ORF1b:T243I,ORF3a:A59T,S:A67V		N/A	N/A	N/A	N/A	N/A	N/A	N/A	N/A	N/A	N/A	ORF1a:924,ORF1a:1655,ORF1a:2470-2568,ORF1b:1936-2035,ORF1b:2038,ORF1b:2040-2041,ORF1b:2149-2245,S:255-327,S:423-425,S:434-435,S:439-528,S:909-910,ORF7a:40-122,ORF7b:1-18		3000	51.222222	mediocre	1683	10	0	good	0	24	-1	0	good	7		0	good	0		0		0	0	good		0	0	good	0
7372	EPI_ISL_16180614	20H	20H (Beta)	Beta	20H	B.1.351.3	B.1.351.3	61.651578	mediocre	26	18	0	0	2420	0	18	6	0	816	86754	55	29836	0.9150252483028458	E:1,M:1,N:1,ORF1a:0.960690752101795,ORF1b:0.8976261127596439,ORF3a:1,ORF6:1,ORF7a:0.319672131147541,ORF7b:0,ORF8:0.4180327868852459,ORF9b:1,S:0.8673469387755102	false	G174T,C241T,C774T,C1059T,A2692T,C5812T,C6402T,T7624C,A8052G,C10313A,A10323G,G10396T,C10615T,C14408T,A16687G,C21762T,A21801C,A22206G,G22813T,A23403G,C23664T,G25563T,C25904T,C26456T,C28253T,C28887T	11288-11296,22283-22291			E:P71L,N:T205I,ORF1a:T170I,ORF1a:T265I,ORF1a:P2046L,ORF1a:N2596S,ORF1a:L3350I,ORF1a:K3353R,ORF1b:P314L,ORF1b:I1074V,ORF3a:Q57H,ORF3a:S171L,S:A67V,S:D80A,S:D215G,S:K417N,S:D614G,S:A701V	ORF1a:S3675-,ORF1a:G3676-,ORF1a:F3677-,S:L241-,S:L242-,S:A243-			C21762T|21K&21D&25I	C774T,C5812T,C10313A	0	1	3	4			ORF1a:T170I,ORF1a:L3350I,S:A67V	0	0	3	3	3037,5230,6847-7058,7672-7968,19276-19570,19912-20200,21147-21386,21614,22325-22542,22838,22853,22864,22869-22870,22874,22878-23144,27512-28104	NODE_0000855	C774T,A2692T,C5812T,C6402T,T7624C,A8052G,C10313A,G10396T,C10615T,A16687G,C21762T,C25904T	11288-11296	ORF1a:T170I,ORF1a:P2046L,ORF1a:N2596S,ORF1a:L3350I,ORF1b:I1074V,ORF3a:S171L,S:A67V	ORF1a:S3675-,ORF1a:G3676-,ORF1a:F3677-	B.1.351.3	C774T,C5812T,C10313A,C21762T		ORF1a:T170I,ORF1a:L3350I,S:A67V		N/A	N/A	N/A	N/A	N/A	N/A	N/A	N/A	N/A	N/A	ORF1a:924,ORF1a:1655,ORF1a:2194-2265,ORF1a:2470-2568,ORF1b:1937-2035,ORF1b:2149-2245,ORF1b:2561-2640,S:18,S:255-327,S:426,S:431,S:434,S:436,S:438-528,ORF7a:40-122,ORF7b:1-44,ORF8:1-71		3000	78.518519	mediocre	2420	10	0	good	0	24	-1	0	good	7		0	good	0		0		0	0	good		0	0	good	0
7371	EPI_ISL_16180615	21J	21J (Delta)	Delta	21J	B.1.617.2	B.1.617.2	1.267709	good	33	13	0	0	604	0	28	4	0	208	88550	55	29836	0.9757549409758218	E:1,M:1,N:0.9976190476190476,ORF1a:0.9995455578277664,ORF1b:0.9629080118694362,ORF3a:1,ORF6:1,ORF7a:1,ORF7b:0.7954545454545454,ORF8:1,ORF9b:1,S:0.9246467817896389	false	G210T,C241T,G4181T,C5628T,C7124T,T7582C,C8986T,G9053T,C10029T,A11201G,A11332G,C14408T,G15451A,C16466T,C19220T,C21618G,T22917G,C22995A,A23403G,C23604G,G24410A,C25469T,T26767C,T27638C,C27752T,C27874T,A28303G,A28461G,T28648C,G28881T,G28916T,G29402T,G29742T	22029-22034,28248-28253,28271			M:I82T,N:D63G,N:R203M,N:G215C,N:D377Y,ORF1a:A1306S,ORF1a:T1788M,ORF1a:P2287S,ORF1a:V2930L,ORF1a:T3255I,ORF1a:T3646A,ORF1b:P314L,ORF1b:G662S,ORF1b:P1000L,ORF1b:A1918V,ORF3a:S26L,ORF7a:V82A,ORF7a:T120I,ORF7b:T40I,ORF9b:E7G,ORF9b:T60A,S:T19R,S:R158G,S:L452R,S:T478K,S:D614G,S:P681R,S:D950N	ORF8:D119-,ORF8:F120-,S:E156-,S:F157-				C5628T,T7582C,A28303G,T28648C	0	0	4	4			ORF1a:T1788M,ORF9b:E7G	0	0	2	2	3037,6402,15240,19276-19570,21717-21990,22005,24289-24290,24872,27783-27808,29377-29378	NODE_0000884	C5628T,T7582C,G9053T,A28303G,T28648C		ORF1a:T1788M,ORF1a:V2930L,ORF9b:E7G		NODE_0000861	G4181T,C5628T,C7124T,T7582C,C8986T,G9053T,C10029T,A11201G,A11332G,G15451A,C16466T,C19220T,C27874T,A28303G,T28648C,G28916T	28248-28253	N:G215C,ORF1a:A1306S,ORF1a:T1788M,ORF1a:P2287S,ORF1a:V2930L,ORF1a:T3255I,ORF1a:T3646A,ORF1b:G662S,ORF1b:P1000L,ORF1b:A1918V,ORF7b:T40I,ORF9b:E7G	ORF8:D119-,ORF8:F120-	N/A	N/A	N/A	N/A	N/A	N/A	N/A	N/A	N/A	N/A	ORF1a:924,ORF1a:2046,ORF1b:591,ORF1b:1937-2035,S:52-143,S:148,S:909-910,S:1104,ORF7b:10-18,N:369		3000	11.259259	good	604	10	0	good	0	24	-4	0	good	4		0	good	0		0		0	0	good		0	0	good	0
7376	EPI_ISL_16180610	21J	21J (Delta)	Delta	21J	B.1.617.2.122	AY.122	1.037380	good	37	13	0	0	575	0	30	4	0	196	88563	55	29836	0.9767247433367889	E:1,M:1,N:1,ORF1a:0.9997727789138832,ORF1b:0.9625370919881305,ORF3a:1,ORF6:1,ORF7a:1,ORF7b:1,ORF8:1,ORF9b:1,S:0.9262166405023547	false	G210T,C241T,G1048T,A2560G,G4181T,C6402T,G6922A,C7124T,C8986T,G9053T,A9737G,C10029T,A11201G,A11332G,G15451A,C16466T,C19220T,C21618G,T22917G,C22995A,A23403G,C23604G,G24410A,C25469T,G26104T,T26767C,T27638C,C27752T,C27874T,A28461G,A28855T,G28881T,G28916T,A29086T,C29171T,G29402T,G29742T	22029-22034,28248-28253,28271			M:I82T,N:D63G,N:R203M,N:G215C,N:H300Y,N:D377Y,ORF1a:K261N,ORF1a:A1306S,ORF1a:P2046L,ORF1a:P2287S,ORF1a:V2930L,ORF1a:S3158G,ORF1a:T3255I,ORF1a:T3646A,ORF1b:G662S,ORF1b:P1000L,ORF1b:A1918V,ORF3a:S26L,ORF3a:D238Y,ORF7a:V82A,ORF7a:T120I,ORF7b:T40I,ORF9b:T60A,S:T19R,S:R158G,S:L452R,S:T478K,S:D614G,S:P681R,S:D950N	ORF8:D119-,ORF8:F120-,S:E156-,S:F157-				A2560G,G6922A,A9737G,G26104T,A28855T,A29086T,C29171T	0	0	7	7			N:H300Y,ORF1a:S3158G,ORF3a:D238Y	0	0	3	3	3037,14408,14723-14724,19276-19570,21717-21990,24289-24290	NODE_0000884	G1048T,A2560G,G6922A,G9053T,A9737G,G26104T,A28855T,A29086T,C29171T		N:H300Y,ORF1a:K261N,ORF1a:V2930L,ORF1a:S3158G,ORF3a:D238Y		NODE_0000899	A2560G,G6922A,A9737G,G26104T,A28855T,A29086T,C29171T		N:H300Y,ORF1a:S3158G,ORF3a:D238Y		N/A	N/A	N/A	N/A	N/A	N/A	N/A	N/A	N/A	N/A	ORF1a:924,ORF1b:314,ORF1b:419,ORF1b:1937-2035,S:52-143,S:909-910		3000	10.185185	good	575	10	0	good	0	24	-1	0	good	7		0	good	0		0		0	0	good		0	0	good	0
7378	EPI_ISL_19783328	24A	24A (JN.1)	Omicron	24A	BA.2.86.1.1.16.1.1	LF.1	91.840278	mediocre	125	68	12	0	0	0	93	17	1	0	88756	13	29854	0.9979600708958968	E:1,M:1,N:1,ORF1a:1,ORF1b:1,ORF3a:1,ORF6:1,ORF7a:1,ORF7b:1,ORF8:1,ORF9b:1,S:1	false	C241T,T670G,C897A,G1957T,C2790T,C3037T,G3239T,G3431T,T3565C,G4067A,G4184A,C4321T,A6183G,C6573T,A7842G,C8293T,G8393A,C9344T,A9424G,C9430T,C9534T,C10029T,C10198T,G10447A,C10449A,G11042T,C11124T,G11727A,C12789T,C12815T,G12866A,C12880T,T13339C,C14408T,C15714T,T15756A,T17067C,C17410T,A18163G,A18492G,C18894T,C19955T,A20055G,C21618T,C21622T,G21624C,C21711T,C21816G,G21941T,G21987A,T22032C,C22033A,A22034G,T22200G,C22208T,C22295A,C22353A,A22556G,G22577C,G22578A,G22599C,A22629C,C22674T,T22679C,C22686T,A22688G,G22770A,G22775A,A22786C,T22882G,G22895C,T22896A,G22898A,A22910G,C22916T,T22917G,T22926C,T22928C,T22942A,G22992A,C22995A,T23005A,G23012A,T23018C,T23019C,A23055G,A23063T,T23075C,G23222A,C23271T,A23403G,C23423T,C23525T,T23599G,C23604G,C23854A,G23948T,C24378T,A24424T,T24469A,C24990T,C25000T,C25207T,C25584T,C26060T,C26270T,G26529C,C26577G,A26610G,C26681T,C26833T,C26858T,A27259C,G27382C,A27383T,T27384C,C27807T,T27810C,A28271T,C28311T,G28881A,G28882A,G28883C,C28958A,A29510C	11288-11296,21633-21641,21765-21770,21992-21994,22194-22196,23009-23011,28362-28370,29734-29759	21608:TCATGCCGCTGT		E:T9I,M:D3H,M:Q19E,M:T30A,M:A104V,N:P13L,N:R203K,N:G204R,N:Q229K,N:S413R,ORF1a:S135R,ORF1a:A211D,ORF1a:K564N,ORF1a:T842I,ORF1a:D992Y,ORF1a:V1056L,ORF1a:A1268T,ORF1a:G1307S,ORF1a:K1973R,ORF1a:S2103F,ORF1a:N2526S,ORF1a:A2710T,ORF1a:L3027F,ORF1a:T3090I,ORF1a:T3255I,ORF1a:P3395H,ORF1a:V3593F,ORF1a:A3620V,ORF1a:R3821K,ORF1a:T4175I,ORF1a:G4201R,ORF1b:P314L,ORF1b:R1315C,ORF1b:I1566V,ORF1b:T2163I,ORF3a:T223I,ORF6:D61L,ORF7b:F19L,ORF9b:P10S,S:T19I,S:R21T,S:A27S,S:S50L,S:P85R,S:V127F,S:G142D,S:F157S,S:R158G,S:L212I,S:V213G,S:L216F,S:H245N,S:A264D,S:I332V,S:G339H,S:R346T,S:K356T,S:S371F,S:S373P,S:S375F,S:T376A,S:R403K,S:D405N,S:R408S,S:N440K,S:V445H,S:G446S,S:N450D,S:L452W,S:L455S,S:F456L,S:N460K,S:S477N,S:T478K,S:N481K,S:E484K,S:F486P,S:Q498R,S:N501Y,S:Y505H,S:E554K,S:A570V,S:D614G,S:P621S,S:H655Y,S:N679K,S:P681R,S:N764K,S:D796Y,S:S939F,S:Q954H,S:N969K,S:P1143L	N:E31-,N:R32-,N:S33-,ORF1a:S3675-,ORF1a:G3676-,ORF1a:F3677-,ORF9b:E27-,ORF9b:N28-,ORF9b:A29-,S:L24-,S:P25-,S:P26-,S:H69-,S:V70-,S:Y144-,S:N211-,S:V483-	S:16:MPLF	T21C,T44C,T22813G,A26709G		G1957T,G3239T,C9430T,C11124T,G12866A,T17067C,C21816G	4	0	7	11	M:T63A,S:N417K		ORF1a:K564N,ORF1a:D992Y,ORF1a:A3620V,ORF1a:G4201R,S:P85R	2	0	5	7		NODE_0001407	T21C,T44C,G1957T,G3239T,G4067A,C6573T,C9430T,C11124T,G12866A,T17067C,C21816G,G22599C,T22813G,T22928C,A26709G		M:T63A,ORF1a:K564N,ORF1a:D992Y,ORF1a:A1268T,ORF1a:S2103F,ORF1a:A3620V,ORF1a:G4201R,S:P85R,S:R346T,S:N417K,S:F456L		internal_9a6996c4	T21C,T44C,G1957T,G3239T,C9430T,C11124T,G12866A,T17067C,C21816G,T22813G,A26709G		M:T63A,ORF1a:K564N,ORF1a:D992Y,ORF1a:A3620V,ORF1a:G4201R,S:P85R,S:N417K		JN.1	T21C,T44C,G1957T,G3239T,G4067A,C6573T,C9430T,C11124T,G12866A,T17067C,C21816G,G22599C,T22813G,T22928C,A26709G		M:T63A,ORF1a:K564N,ORF1a:D992Y,ORF1a:A1268T,ORF1a:S2103F,ORF1a:A3620V,ORF1a:G4201R,S:P85R,S:R346T,S:N417K,S:F456L		N/A	N/A	N/A	N/A	N/A			3000	0	good	0	10	0	good	0	24	23	95.833333	mediocre	31		0	good	0		0		0	0	good		0	0	good	0
7377	EPI_ISL_16175402	22B	22B (BA.5)	Omicron	22B	BA.5.2	BA.5.2	0	good	53	63	0	1	294	0	39	15	0	112	88601	55	29836	0.9861217937999531	E:1,M:0.9910313901345291,N:0.9976190476190476,ORF1a:0.9995455578277664,ORF1b:0.9992581602373887,ORF3a:1,ORF6:1,ORF7a:1,ORF7b:0.5227272727272727,ORF8:0.36885245901639346,ORF9b:0.9795918367346939,S:0.9960753532182104	false	C241T,T670G,C2790T,C4321T,C9344T,A9424G,C9534T,C10029T,G10447A,C10449A,G12160A,G12310A,C12880T,C15714T,C16616A,C17410T,A18163G,A20055G,C21618T,G21987A,T22200G,G22578A,T22679C,C22686T,A22688G,G22775A,A22786C,G22813T,T22917G,C22995A,A23013C,A23055G,T23075C,A23403G,C23525T,T23599G,C23604A,C23854A,G23948T,A24424T,T24469A,C25000T,C26060T,C26270T,C26577G,C27012T,C27513T,C27807T,A28271T,G28881A,G28882A,G28883C,A29510C	11288-11296,21633-21641,21765-21770,26485-26486,28240-28241,28362-28370,29734-29759		ORF8:117-122	E:T9I,M:Q19E,N:R203K,N:G204R,N:S413R,ORF1a:S135R,ORF1a:T842I,ORF1a:L3027F,ORF1a:T3090I,ORF1a:T3255I,ORF1a:P3395H,ORF1b:T1050N,ORF1b:R1315C,ORF1b:I1566V,ORF3a:T223I,S:T19I,S:A27S,S:G142D,S:V213G,S:G339D,S:S373P,S:S375F,S:T376A,S:D405N,S:R408S,S:K417N,S:L452R,S:T478K,S:E484A,S:Q498R,S:Y505H,S:D614G,S:H655Y,S:N679K,S:P681H,S:N764K,S:D796Y,S:Q954H,S:N969K	N:E31-,N:R32-,N:S33-,ORF1a:S3675-,ORF1a:G3676-,ORF1a:F3677-,ORF8:V116-,ORF9b:E27-,ORF9b:N28-,ORF9b:A29-,S:L24-,S:P25-,S:P26-,S:H69-,S:V70-		T10198C			1	0	0	1				0	0	0	0	1627,3037,4184,14408,19955,22674,22882,22992,23018,23063,25584,26529,26709,27826-28104,28311,28330	NODE_0001194	T10198C,G12310A,C16616A,C27012T,C27513T	26485-26486,28240-28241	ORF1b:T1050N	ORF8:V116-	NODE_0001229	T10198C,G12310A,C16616A,C27012T,C27513T	26485-26486,28240-28241	ORF1b:T1050N	ORF8:V116-	N/A	N/A	N/A	N/A	N/A	N/A	N/A	N/A	N/A	N/A	ORF1a:924,ORF1a:1307,ORF1b:314,ORF1b:2163,S:371,S:440,S:477,S:486,S:501,M:3,M:63,ORF7b:24-44,ORF8:1-71,ORF8:117-122,N:13,ORF9b:10,ORF9b:16		3000	0	good	294	10	0	good	0	24	0	0	good	8		0	good	0		0	ORF8:117-122	1	0	good		0	0	good	0
7379	EPI_ISL_18560374	23E	23E (XBB.2.3)		23E	XBB.2.3.10.1	GE.1	50.567901	mediocre	79	59	0	0	2220	0	53	14	0	747	85693	345	29827	0.9117145436912685	E:1,M:1,N:1,ORF1a:0.9152465348784368,ORF1b:0.9425074183976261,ORF3a:1,ORF6:1,ORF7a:1,ORF7b:1,ORF8:1,ORF9b:1,S:0.8076923076923077	false	A405G,T670G,C2790T,C3037T,G4184A,C4234T,C4321T,T5947C,G6536A,G7761A,C9344T,A9424G,C9534T,C9866T,C10029T,C10198T,G10447A,C10449A,C12880T,C14408T,C15714T,C15738T,T15939C,G17331A,C17410T,A17674G,T17859C,A18163G,A19326G,C21618T,T21810C,G21987A,C22000A,C22109G,T22200A,G22992A,C22995G,A23013C,T23018C,T23019C,T23031C,A23055G,A23063T,T23075C,A23122G,C23123T,A23128T,A23403G,C23525T,T23599G,C23604A,C23854A,G23948T,T24364C,A24424T,T24469A,C25000T,C25416T,G25567T,C25584T,C26060T,C26270T,A26275G,C26577G,G26709A,C26858T,A27259C,G27382C,A27383T,T27384C,C27431T,C27807T,A28271T,C28311T,G28881A,G28882A,G28883C,A29510C,G29706T	11288-11296,21633-21641,21992-21994,22116-22118,28362-28370,29734-29759			E:T9I,E:T11A,M:Q19E,M:A63T,N:P13L,N:R203K,N:G204R,N:S413R,ORF1a:K47R,ORF1a:S135R,ORF1a:T842I,ORF1a:G1307S,ORF1a:G2091S,ORF1a:G2499D,ORF1a:L3027F,ORF1a:T3090I,ORF1a:L3201F,ORF1a:T3255I,ORF1a:P3395H,ORF1b:P314L,ORF1b:R1315C,ORF1b:I1403V,ORF1b:I1566V,ORF3a:A59S,ORF3a:T223I,ORF6:D61L,ORF7a:A13V,ORF9b:P10S,S:T19I,S:A27S,S:V83A,S:G142D,S:H146Q,S:Q183E,S:F186I,S:V213E,S:S477N,S:T478R,S:E484A,S:F486P,S:F490S,S:Q498R,S:N501Y,S:Y505H,S:P521S,S:D614G,S:H655Y,S:N679K,S:P681H,S:N764K,S:D796Y,S:Q954H,S:N969K	N:E31-,N:R32-,N:S33-,ORF1a:S3675-,ORF1a:G3676-,ORF1a:F3677-,ORF9b:E27-,ORF9b:N28-,ORF9b:A29-,S:L24-,S:P25-,S:P26-,S:Y144-,S:N185-				G7761A,G17331A,A23122G,A23128T,T24364C,G25567T	0	0	6	6			ORF1a:G2499D,ORF3a:A59S	0	0	2	2	1001,4388-4648,6248-6507,7441-7695,8692-8944,15337-15557,19878-20117,22248-22974,23000,23027	NODE_0000425	T5947C,G7761A,G17331A,A17674G,A22995G,A23122G,A23128T,T24364C,G25567T	22116-22118	ORF1a:G2499D,ORF1b:I1403V,ORF3a:A59S,S:F186I,S:K478R	S:N185-	internal_4477c590	G7761A,G17331A,A17674G,A23122G,A23128T,T24364C,G25567T		ORF1a:G2499D,ORF1b:I1403V,ORF3a:A59S		N/A	N/A	N/A	N/A	N/A	XBB.1.5	C4234T,T5947C,G6536A,G7761A,C16342T,G17331A,A17674G,A22995G,A23122G,C23123T,A23128T,T24364C,G25567T,C27431T,T27915G,G29706T	22116-22118	ORF1a:G2091S,ORF1a:G2499D,ORF1b:P959S,ORF1b:I1403V,ORF3a:A59S,ORF7a:A13V,ORF8:*8G,S:F186I,S:K478R,S:P521S	S:N185-	ORF1a:27,ORF1a:246,ORF1a:1375-1461,ORF1a:1995-2081,ORF1a:2392-2477,ORF1a:2809-2893,ORF1b:624-697,ORF1b:2137-2217,S:229-471,S:480,S:489		3000	71.111111	mediocre	2220	10	0	good	0	24	-2	0	good	6		0	good	0		0		0	0	good		0	0	good	0
7381	EPI_ISL_18560371	23E	23E (XBB.2.3)		23E	XBB.2.3.10.1.1	GE.1.1	0.284444	good	98	59	0	0	444	0	69	14	0	150	88275	51	29827	0.9809383673878875	E:1,M:1,N:1,ORF1a:0.9802317655078391,ORF1b:0.9996290801186943,ORF3a:1,ORF6:1,ORF7a:1,ORF7b:1,ORF8:1,ORF9b:1,S:0.9513343799058085	false	C241T,A405G,C601T,T670G,C683A,G2246A,C2790T,C3037T,G4184A,C4234T,C4321T,T5947C,G6536A,C8664T,T8899C,C9344T,A9424G,C9534T,C9866T,C10029T,C10198T,G10447A,C10449A,C12880T,C14408T,G15451A,C15714T,C15738T,T15939C,C17410T,T17859C,C18888T,A19326G,C19955T,A20055G,C21618T,T21810C,G21987A,C22000A,C22109G,T22200A,G22577C,G22578A,G22599C,C22664A,T22679C,C22686T,A22688G,G22775A,A22786C,G22813T,T22882G,G22895C,T22896C,G22898A,T22942G,G22992A,C22995T,A23013C,T23018C,T23019C,T23031C,A23055G,A23063T,T23075C,C23123T,G23222A,A23403G,C23525T,T23599G,C23604A,C23854A,G23948T,A24424T,T24469A,C25000T,C25416T,C25584T,C26060T,C26270T,A26275G,C26577G,G26709A,C26858T,A27259C,G27382C,A27383T,T27384C,C27431T,C27476T,C27807T,A28271T,C28311T,G28881A,G28882A,G28883C,A29510C,G29706T	11288-11296,21633-21641,21992-21994,22116-22118,28362-28370,29734-29759			E:T9I,E:T11A,M:Q19E,M:A63T,N:P13L,N:R203K,N:G204R,N:S413R,ORF1a:K47R,ORF1a:S135R,ORF1a:L140I,ORF1a:G661S,ORF1a:T842I,ORF1a:G1307S,ORF1a:G2091S,ORF1a:T2800I,ORF1a:L3027F,ORF1a:T3090I,ORF1a:L3201F,ORF1a:T3255I,ORF1a:P3395H,ORF1b:P314L,ORF1b:G662S,ORF1b:R1315C,ORF1b:T2163I,ORF3a:T223I,ORF6:D61L,ORF7a:A13V,ORF7a:T28I,ORF9b:P10S,S:T19I,S:A27S,S:V83A,S:G142D,S:H146Q,S:Q183E,S:F186I,S:V213E,S:G339H,S:R346T,S:L368I,S:S373P,S:S375F,S:T376A,S:D405N,S:R408S,S:K417N,S:N440K,S:V445P,S:G446S,S:N460K,S:S477N,S:T478I,S:E484A,S:F486P,S:F490S,S:Q498R,S:N501Y,S:Y505H,S:P521S,S:E554K,S:D614G,S:H655Y,S:N679K,S:P681H,S:N764K,S:D796Y,S:Q954H,S:N969K	N:E31-,N:R32-,N:S33-,ORF1a:S3675-,ORF1a:G3676-,ORF1a:F3677-,ORF9b:E27-,ORF9b:N28-,ORF9b:A29-,S:L24-,S:P25-,S:P26-,S:Y144-,S:N185-			G22995T|25B&24D	C683A,C8664T,T8899C,C18888T	0	1	4	5			ORF1a:L140I,ORF1a:T2800I,S:R478I	0	0	3	3	4388-4648,18163,22248-22428,22674	NODE_0000425	C601T,C683A,G2246A,T5947C,C8664T,T8899C,C18888T,A22995T,G23222A,C27476T	22116-22118	ORF1a:L140I,ORF1a:G661S,ORF1a:T2800I,ORF7a:T28I,S:F186I,S:K478I,S:E554K	S:N185-	GE.1.1	C683A,C8664T,T8899C,C18888T,G22995T		ORF1a:L140I,ORF1a:T2800I,S:R478I		N/A	N/A	N/A	N/A	N/A	XBB.1.5	C601T,C683A,G2246A,C4234T,T5947C,G6536A,C8664T,T8899C,C16342T,C18888T,A22995T,C23123T,G23222A,C27431T,C27476T,T27915G,G29706T	22116-22118	ORF1a:L140I,ORF1a:G661S,ORF1a:G2091S,ORF1a:T2800I,ORF1b:P959S,ORF7a:A13V,ORF7a:T28I,ORF8:*8G,S:F186I,S:K478I,S:P521S,S:E554K	S:N185-	ORF1a:1375-1461,ORF1b:1566,S:229-289,S:371		3000	5.333333	good	444	10	0	good	0	24	0	0	good	8		0	good	0		0		0	0	good		0	0	good	0
7380	EPI_ISL_18560373	23B	23B (XBB.1.16)		23B	XBB.1.16.1.5	FU.5	1.032565	good	105	56	0	0	457	0	73	13	0	155	88251	51	29827	0.9805036283984885	E:1,M:1,N:1,ORF1a:0.9797773233356055,ORF1b:1,ORF3a:1,ORF6:1,ORF7a:1,ORF7b:1,ORF8:1,ORF9b:1,S:0.9481946624803768	false	C241T,A405G,T670G,T1873C,C1889T,C2790T,C3037T,G4184A,C4321T,C9344T,A9424G,C9534T,C9866T,C10029T,C10198T,G10447A,C10449A,C11750T,C11956T,T12730A,C12880T,C14408T,A14856G,G15451A,C15714T,C15738T,T15939C,T16342C,A17295G,C17410T,C17430T,T17859C,A18163G,G18703T,A19326G,C19955T,A20055G,A20112G,C21618T,T21810C,A21851G,G21987A,C22000A,A22101T,C22109G,T22200A,G22577C,G22578A,G22599C,C22664A,C22674T,T22679C,C22686T,A22688G,G22775A,A22786C,G22813T,T22882G,G22895C,T22896C,G22898A,T22942G,G22992A,C22995G,A23013C,T23018C,T23019C,T23031C,A23055G,A23063T,T23075C,C23202T,A23403G,C23525T,A23586G,T23599G,C23604A,C23854A,G23948T,A24424T,T24469A,C25000T,C25584T,C26060T,C26270T,A26275G,C26577G,G26709A,C26858T,A27259C,G27382C,A27383T,T27384C,C27807T,G27915T,A28271T,T28297C,C28311T,A28447G,G28881A,G28882A,G28883C,G29290A,C29386T,A29510C	11288-11296,21633-21641,21992-21994,28362-28370,29734-29759			E:T9I,E:T11A,M:Q19E,M:A63T,N:P13L,N:R203K,N:G204R,N:S413R,ORF1a:K47R,ORF1a:S135R,ORF1a:R542C,ORF1a:T842I,ORF1a:G1307S,ORF1a:L3027F,ORF1a:T3090I,ORF1a:L3201F,ORF1a:T3255I,ORF1a:P3395H,ORF1a:L3829F,ORF1b:P314L,ORF1b:G662S,ORF1b:S959P,ORF1b:R1315C,ORF1b:I1566V,ORF1b:D1746Y,ORF1b:T2163I,ORF3a:T223I,ORF6:D61L,ORF8:G8*,ORF9b:I5T,ORF9b:P10S,ORF9b:N55S,S:T19I,S:A27S,S:V83A,S:K97E,S:G142D,S:H146Q,S:E180V,S:Q183E,S:V213E,S:G339H,S:R346T,S:L368I,S:S371F,S:S373P,S:S375F,S:T376A,S:D405N,S:R408S,S:K417N,S:N440K,S:V445P,S:G446S,S:N460K,S:S477N,S:T478R,S:E484A,S:F486P,S:F490S,S:Q498R,S:N501Y,S:Y505H,S:T547I,S:D614G,S:H655Y,S:Q675R,S:N679K,S:P681H,S:N764K,S:D796Y,S:Q954H,S:N969K	N:E31-,N:R32-,N:S33-,ORF1a:S3675-,ORF1a:G3676-,ORF1a:F3677-,ORF9b:E27-,ORF9b:N28-,ORF9b:A29-,S:L24-,S:P25-,S:P26-,S:Y144-		T25416C		T1873C,A20112G,A23586G,G29290A	1	0	4	5			S:Q675R	0	0	1	1	295,1001,4388-4648,22248-22428,22763-22774,22792	NODE_0000642	T1873C,C1889T,A17295G,C17430T,A20112G,A21851G,C23202T,A23586G,T25416C,G29290A		ORF1a:R542C,S:K97E,S:T547I,S:Q675R		FU.5	T1873C,A20112G,A23586G,T25416C,G29290A		S:Q675R		N/A	N/A	N/A	N/A	N/A	XBB.1.5	T1873C,C1889T,C11750T,C11956T,T12730A,A14856G,A17295G,C17430T,G18703T,A20112G,A21851G,A22101T,A22995G,C23202T,A23586G,T25416C,T28297C,A28447G,G29290A,C29386T		ORF1a:R542C,ORF1a:L3829F,ORF1b:D1746Y,ORF9b:I5T,ORF9b:N55S,S:K97E,S:E180V,S:K478R,S:T547I,S:Q675R		ORF1a:10,ORF1a:246,ORF1a:1375-1461,S:229-289,S:401-404,S:410		3000	5.814815	good	457	10	0	good	0	24	2	8.333333	good	10		0	good	0		0		0	0	good		0	0	good	0
7382	EPI_ISL_18560370	23E	23E (XBB.2.3)		23E	XBB.2.3.10.1.1	GE.1.1	29.360343	good	90	68	0	0	1763	0	62	17	0	590	86784	110	29827	0.9348560345115875	E:1,M:1,N:1,ORF1a:0.9411497386957509,ORF1b:0.9425074183976261,ORF3a:1,ORF6:1,ORF7a:1,ORF7b:1,ORF8:1,ORF9b:1,S:0.8618524332810047	false	A405G,C601T,T670G,G2246A,C2790T,C3037T,T3232G,C3317T,A3715G,G4184A,C4234T,C4321T,T5947C,G6536A,C9344T,A9424G,C9534T,C9866T,C10029T,C10198T,G10447A,C10449A,C12559T,C12880T,C14408T,C15714T,C15738T,T15939C,C17410T,T17859C,A18163G,A19326G,C21618T,T21810C,C22000A,C22109G,T22200A,G22775A,A22786C,G22813T,T22882G,G22895C,T22896C,G22898A,T22942G,G22992A,C22995G,A23013C,T23018C,T23019C,T23031C,A23055G,A23063T,T23075C,C23123T,G23222A,A23403G,C23525T,T23599G,C23604A,C23854A,C23855T,G23948T,A24424T,T24469A,C25000T,C25416T,C25584T,C26060T,C26270T,A26275G,C26577G,G26709A,C26858T,A27259C,G27382C,A27383T,T27384C,C27431T,C27476T,C27577T,C27807T,A28271T,C28311T,G28881A,G28882A,G28883C,A29510C,C29545T,G29706T	11288-11296,21633-21641,21983-21994,22116-22118,28362-28370,29734-29759			E:T9I,E:T11A,M:Q19E,M:A63T,N:P13L,N:R203K,N:G204R,N:S413R,ORF1a:K47R,ORF1a:S135R,ORF1a:G661S,ORF1a:T842I,ORF1a:P1018S,ORF1a:G1307S,ORF1a:G2091S,ORF1a:L3027F,ORF1a:T3090I,ORF1a:L3201F,ORF1a:T3255I,ORF1a:P3395H,ORF1b:P314L,ORF1b:R1315C,ORF1b:I1566V,ORF3a:T223I,ORF6:D61L,ORF7a:A13V,ORF7a:T28I,ORF7a:Q62*,ORF9b:P10S,S:T19I,S:A27S,S:V83A,S:H146Q,S:Q183E,S:F186I,S:V213E,S:D405N,S:R408S,S:K417N,S:N440K,S:V445P,S:G446S,S:N460K,S:S477N,S:T478R,S:E484A,S:F486P,S:F490S,S:Q498R,S:N501Y,S:Y505H,S:P521S,S:E554K,S:D614G,S:H655Y,S:N679K,S:P681H,S:N764K,S:R765C,S:D796Y,S:Q954H,S:N969K	N:E31-,N:R32-,N:S33-,ORF1a:S3675-,ORF1a:G3676-,ORF1a:F3677-,ORF9b:E27-,ORF9b:N28-,ORF9b:A29-,S:L24-,S:P25-,S:P26-,S:L141-,S:G142-,S:V143-,S:Y144-,S:N185-				T3232G,C3317T,A3715G,C12559T,C23855T,C27577T,C29545T	0	0	7	7			ORF1a:P1018S,ORF7a:Q62*,S:R765C	0	0	3	3	241,4388-4648,6248-6507,8692-8944,15337-15557,19878-20117,22248-22774	NODE_0000425	C601T,G2246A,T3232G,C3317T,A3715G,T5947C,C12559T,A22995G,G23222A,C23855T,C27476T,C27577T,C29545T	21983-21991,22116-22118	ORF1a:G661S,ORF1a:P1018S,ORF7a:T28I,ORF7a:Q62*,S:F186I,S:K478R,S:E554K,S:R765C	S:L141-,S:D142-,S:V143-,S:N185-	GE.1.1	T3232G,C3317T,A3715G,C12559T,C23855T,C27577T,C29545T	21983-21991	ORF1a:P1018S,ORF7a:Q62*,S:R765C	S:L141-,S:D142-,S:V143-	N/A	N/A	N/A	N/A	N/A	XBB.1.5	C601T,G2246A,T3232G,C3317T,A3715G,C4234T,T5947C,G6536A,C12559T,C16342T,A22995G,C23123T,G23222A,C23855T,C27431T,C27476T,C27577T,T27915G,C29545T,G29706T	21983-21991,22116-22118	ORF1a:G661S,ORF1a:P1018S,ORF1a:G2091S,ORF1b:P959S,ORF7a:A13V,ORF7a:T28I,ORF7a:Q62*,ORF8:*8G,S:F186I,S:K478R,S:P521S,S:E554K,S:R765C	S:L141-,S:D142-,S:V143-,S:N185-	ORF1a:1375-1461,ORF1a:1995-2081,ORF1a:2809-2893,ORF1b:624-697,ORF1b:2137-2217,S:229-404		3000	54.185185	mediocre	1763	10	0	good	0	24	0	0	good	8		0	good	0		0		0	0	good		0	0	good	0
7383	EPI_ISL_18560368	23E	23E (XBB.2.3)		23E	XBB.2.3.10.1	GE.1	0.387160	good	98	59	0	0	468	0	69	14	0	161	88251	51	29827	0.9801357723305354	E:1,M:1,N:1,ORF1a:0.9786412179050216,ORF1b:1,ORF3a:1,ORF6:1,ORF7a:1,ORF7b:1,ORF8:1,ORF9b:1,S:0.9474097331240189	false	C241T,A405G,T670G,C2790T,G4184A,C4234T,C4321T,T5947C,G6536A,C8344T,C9344T,A9424G,C9534T,C9866T,C10029T,C10198T,G10447A,C10449A,G11876A,A11905G,C12880T,T14334C,C14408T,G15451A,C15714T,C15738T,T15939C,C17410T,A17674G,T17859C,A18163G,A19326G,C19955T,A20050G,A20055G,C21618T,T21810C,G21987A,C22000A,C22109G,T22200A,G22577C,G22578A,G22599C,C22664A,C22674T,T22679C,C22686T,A22688G,G22775A,A22786C,G22813T,T22882G,G22895C,T22896C,G22898A,T22942G,G22992A,C22995G,A23013C,T23018C,T23019C,T23031C,A23055G,A23063T,T23075C,C23123T,A23403G,C23525T,T23599G,C23604A,C23854A,G23948T,T24127C,A24424T,T24469A,C25000T,C25416T,C25584T,C26060T,C26270T,A26275G,C26577G,G26709A,C26858T,A27259C,G27382C,A27383T,T27384C,C27431T,C27807T,A28271T,C28311T,G28881A,G28882A,G28883C,A29510C,G29706T	11288-11296,21633-21641,21992-21994,22116-22118,28362-28370,29734-29759			E:T9I,E:T11A,M:Q19E,M:A63T,N:P13L,N:R203K,N:G204R,N:S413R,ORF1a:K47R,ORF1a:S135R,ORF1a:T842I,ORF1a:G1307S,ORF1a:G2091S,ORF1a:L3027F,ORF1a:T3090I,ORF1a:L3201F,ORF1a:T3255I,ORF1a:P3395H,ORF1a:V3871I,ORF1b:P314L,ORF1b:G662S,ORF1b:R1315C,ORF1b:I1403V,ORF1b:I1566V,ORF1b:T2163I,ORF1b:T2195A,ORF3a:T223I,ORF6:D61L,ORF7a:A13V,ORF9b:P10S,S:T19I,S:A27S,S:V83A,S:G142D,S:H146Q,S:Q183E,S:F186I,S:V213E,S:G339H,S:R346T,S:L368I,S:S371F,S:S373P,S:S375F,S:T376A,S:D405N,S:R408S,S:K417N,S:N440K,S:V445P,S:G446S,S:N460K,S:S477N,S:T478R,S:E484A,S:F486P,S:F490S,S:Q498R,S:N501Y,S:Y505H,S:P521S,S:D614G,S:H655Y,S:N679K,S:P681H,S:N764K,S:D796Y,S:Q954H,S:N969K	N:E31-,N:R32-,N:S33-,ORF1a:S3675-,ORF1a:G3676-,ORF1a:F3677-,ORF9b:E27-,ORF9b:N28-,ORF9b:A29-,S:L24-,S:P25-,S:P26-,S:Y144-,S:N185-				C8344T,G11876A,A11905G,T14334C,A20050G,T24127C	0	0	6	6			ORF1a:V3871I,ORF1b:T2195A	0	0	2	2	3037,4351-4352,4383-4385,4388-4648,4666-4668,22248-22428,22758-22774	NODE_0000425	T5947C,C8344T,G11876A,A11905G,T14334C,A17674G,A20050G,A22995G,T24127C	22116-22118	ORF1a:V3871I,ORF1b:I1403V,ORF1b:T2195A,S:F186I,S:K478R	S:N185-	internal_4477c590	C8344T,G11876A,A11905G,T14334C,A17674G,A20050G,T24127C		ORF1a:V3871I,ORF1b:I1403V,ORF1b:T2195A		N/A	N/A	N/A	N/A	N/A	XBB.1.5	C4234T,T5947C,G6536A,C8344T,G11876A,A11905G,T14334C,C16342T,A17674G,A20050G,A22995G,C23123T,T24127C,C27431T,T27915G,G29706T	22116-22118	ORF1a:G2091S,ORF1a:V3871I,ORF1b:P959S,ORF1b:I1403V,ORF1b:T2195A,ORF7a:A13V,ORF8:*8G,S:F186I,S:K478R,S:P521S	S:N185-	ORF1a:924,ORF1a:1362-1363,ORF1a:1373-1461,ORF1a:1467-1468,S:229-289,S:399-404		3000	6.222222	good	468	10	0	good	0	24	-2	0	good	6		0	good	0		0		0	0	good		0	0	good	0
7386	EPI_ISL_18560363	23B	23B (XBB.1.16)		23B	XBB.1.16.11	XBB.1.16.11	2.654444	good	102	56	0	0	678	0	74	13	0	228	88042	51	29827	0.9731130655787045	E:1,M:1,N:0.9976190476190476,ORF1a:0.9802317655078391,ORF1b:1,ORF3a:0.7137681159420289,ORF6:1,ORF7a:1,ORF7b:1,ORF8:1,ORF9b:1,S:0.9521193092621664	false	C241T,A405G,T670G,C1170T,C2790T,C3037T,G3849A,G4184A,C6582T,C9344T,A9424G,C9534T,C9866T,C10029T,C10198T,G10447A,C10449A,T10825C,C11750T,C11956T,T12730A,C12880T,C14408T,A14856G,G15451A,C15714T,C15738T,T15939C,T16342C,C17410T,T17859C,A18163G,G18703T,A19326G,C19955T,A20055G,C21618T,T21810C,G21987A,C22000A,A22101T,C22109G,T22200A,G22577C,G22578A,G22599C,C22664A,C22674T,T22679C,C22686T,A22688G,G22775A,A22786C,G22813T,T22882G,G22895C,T22896C,G22898A,T22942G,G22992A,C22995G,A23013C,T23018C,T23019C,T23031C,A23055G,A23063T,T23075C,C23123A,A23403G,C23525T,T23599G,C23604A,C23854A,G23948T,A24424T,T24469A,T24523C,C25000T,C25416T,G25726T,C26060T,C26270T,A26275G,C26577G,G26709A,C26858T,A27259C,G27382C,A27383T,T27384C,C27807T,G27915T,A28271T,T28297C,C28311T,A28447G,G28881A,G28882A,G28883C,A29510C,A29671G	11288-11296,21633-21641,21992-21994,28362-28370,29734-29759			E:T9I,E:T11A,M:Q19E,M:A63T,N:P13L,N:R203K,N:G204R,N:S413R,ORF1a:K47R,ORF1a:S135R,ORF1a:S302F,ORF1a:T842I,ORF1a:S1195N,ORF1a:G1307S,ORF1a:T2106I,ORF1a:L3027F,ORF1a:T3090I,ORF1a:L3201F,ORF1a:T3255I,ORF1a:P3395H,ORF1a:L3829F,ORF1b:P314L,ORF1b:G662S,ORF1b:S959P,ORF1b:R1315C,ORF1b:I1566V,ORF1b:D1746Y,ORF1b:T2163I,ORF3a:V112F,ORF3a:T223I,ORF6:D61L,ORF8:G8*,ORF9b:I5T,ORF9b:P10S,ORF9b:N55S,S:T19I,S:A27S,S:V83A,S:G142D,S:H146Q,S:E180V,S:Q183E,S:V213E,S:G339H,S:R346T,S:L368I,S:S371F,S:S373P,S:S375F,S:T376A,S:D405N,S:R408S,S:K417N,S:N440K,S:V445P,S:G446S,S:N460K,S:S477N,S:T478R,S:E484A,S:F486P,S:F490S,S:Q498R,S:N501Y,S:Y505H,S:P521T,S:D614G,S:H655Y,S:N679K,S:P681H,S:N764K,S:D796Y,S:Q954H,S:N969K	N:E31-,N:R32-,N:S33-,ORF1a:S3675-,ORF1a:G3676-,ORF1a:F3677-,ORF9b:E27-,ORF9b:N28-,ORF9b:A29-,S:L24-,S:P25-,S:P26-,S:Y144-			C1170T|25B&24D	G3849A,C6582T,T10825C,T24523C,G25726T,A29671G	0	1	6	7			ORF1a:S302F,ORF1a:S1195N,ORF1a:T2106I,ORF3a:V112F	0	0	4	4	4321,4388-4648,22248-22428,25439-25672,29386	NODE_0000642	C1170T,G3849A,C6582T,T10825C,C23123A,T24523C,G25726T,A29671G		ORF1a:S302F,ORF1a:S1195N,ORF1a:T2106I,ORF3a:V112F,S:P521T		XBB.1.16.11	C1170T,G3849A,C6582T,T10825C,T24523C,G25726T,A29671G		ORF1a:S302F,ORF1a:S1195N,ORF1a:T2106I,ORF3a:V112F		N/A	N/A	N/A	N/A	N/A	XBB.1.5	C1170T,G3849A,C6582T,T10825C,C11750T,C11956T,T12730A,A14856G,G18703T,A22101T,A22995G,C23123A,T24523C,G25726T,T28297C,A28447G,A29671G		ORF1a:S302F,ORF1a:S1195N,ORF1a:T2106I,ORF1a:L3829F,ORF1b:D1746Y,ORF3a:V112F,ORF9b:I5T,ORF9b:N55S,S:E180V,S:K478R,S:P521T		ORF1a:1375-1461,S:229-289,ORF3a:16-94,N:371		3000	14	good	678	10	0	good	0	24	2	8.333333	good	10		0	good	0		0		0	0	good		0	0	good	0
7385	EPI_ISL_18560364	23E	23E (XBB.2.3)		23E	XBB.2.3.2.1	HH.1	16.563584	good	101	56	0	0	727	0	71	13	0	245	87997	51	29827	0.9714744340032773	E:1,M:1,N:1,ORF1a:0.9797773233356055,ORF1b:1,ORF3a:1,ORF6:1,ORF7a:1,ORF7b:1,ORF8:1,ORF9b:1,S:0.8775510204081632	false	C241T,A405G,T670G,C2790T,C3037T,C3737T,G4184A,C4234T,C4321T,C6310T,G6536A,C6740T,C9195T,C9344T,A9424G,C9534T,C9866T,C10029T,C10198T,G10447A,C10449A,C12880T,G13975T,C14408T,G15451A,C15714T,C15738T,T15939C,T17214C,C17410T,T17859C,A18163G,A19326G,C19955T,A20055G,C21618T,T21810C,G21987A,C22000A,C22109G,T22200A,G22577C,G22578A,G22599C,C22664A,C22674T,T22679C,C22686T,A22688G,G22775A,A22786C,G22813T,T22882G,G22895C,T22896C,G22898A,T22942G,G22992A,C22995A,A23013C,T23018C,T23019C,T23031C,A23055G,A23063T,T23075C,C23123T,A23403G,C23525T,T23599G,C23604A,C23854A,C23865T,A24424T,T24469A,C25000T,C25416T,C25584T,C26060T,C26228A,C26270T,A26275G,C26577G,G26709A,C26858T,C26873T,A27259C,G27382C,A27383T,T27384C,C27431T,C27807T,A28271T,C28311T,A28359T,G28881A,G28882A,G28883C,C29284T,A29510C,G29706T	11288-11296,21633-21641,21992-21994,28362-28370,29734-29759			E:T9I,E:T11A,M:Q19E,M:A63T,N:P13L,N:N29I,N:R203K,N:G204R,N:S413R,ORF1a:K47R,ORF1a:S135R,ORF1a:T842I,ORF1a:P1158S,ORF1a:G1307S,ORF1a:G2091S,ORF1a:R2159W,ORF1a:T2977I,ORF1a:L3027F,ORF1a:T3090I,ORF1a:L3201F,ORF1a:T3255I,ORF1a:P3395H,ORF1b:G170C,ORF1b:P314L,ORF1b:G662S,ORF1b:R1315C,ORF1b:I1566V,ORF1b:T2163I,ORF3a:T223I,ORF6:D61L,ORF7a:A13V,ORF9b:P10S,ORF9b:A29L,S:T19I,S:A27S,S:V83A,S:G142D,S:H146Q,S:Q183E,S:V213E,S:G339H,S:R346T,S:L368I,S:S371F,S:S373P,S:S375F,S:T376A,S:D405N,S:R408S,S:K417N,S:N440K,S:V445P,S:G446S,S:N460K,S:S477N,S:T478K,S:E484A,S:F486P,S:F490S,S:Q498R,S:N501Y,S:Y505H,S:P521S,S:D614G,S:H655Y,S:N679K,S:P681H,S:N764K,S:T768I,S:Q954H,S:N969K	N:E31-,N:R32-,N:S33-,ORF1a:S3675-,ORF1a:G3676-,ORF1a:F3677-,ORF9b:M26-,ORF9b:E27-,ORF9b:N28-,S:L24-,S:P25-,S:P26-,S:Y144-		C20697T	C6310T|24H	C3737T,G13975T,T17214C,C23865T,C26873T,A28359T,C29284T	1	1	7	9			N:N29I,ORF1a:P1158S,ORF1b:G170C,ORF9b:-29L,S:T768I	0	0	5	5	4362,4367-4368,4388-4648,11443,22113,22248-22428,23915-24194	NODE_0000425	C3737T,C6310T,C6740T,C9195T,G13975T,T17214C,C23865T,C26228A,C26873T,A28359T,C29284T		N:N29I,ORF1a:P1158S,ORF1a:R2159W,ORF1a:T2977I,ORF1b:G170C,ORF9b:-29L,S:T768I	ORF9b:M26-	internal_818ae7ea	C3737T,C6310T,G13975T,T17214C,C20697T,C23865T,C26873T,A28359T,C29284T		N:N29I,ORF1a:P1158S,ORF1b:G170C,ORF9b:-29L,S:T768I	ORF9b:M26-	N/A	N/A	N/A	N/A	N/A	XBB.1.5	C3737T,C4234T,C6310T,G6536A,C6740T,C9195T,G13975T,C16342T,T17214C,C23123T,C23865T,C26228A,C26873T,C27431T,T27915G,A28359T,C29284T,G29706T		N:N29I,ORF1a:P1158S,ORF1a:G2091S,ORF1a:R2159W,ORF1a:T2977I,ORF1b:G170C,ORF1b:P959S,ORF7a:A13V,ORF8:*8G,ORF9b:-29L,S:P521S,S:T768I	ORF9b:M26-	ORF1a:1366,ORF1a:1368,ORF1a:1375-1461,S:184,S:229-289,S:785-878		3000	15.814815	good	727	10	0	good	0	24	9	37.500000	mediocre	17		0	good	0		0		0	0	good		0	0	good	0
7387	EPI_ISL_18560362	23E	23E (XBB.2.3)		23E	XBB.2.3.10.1.1	GE.1.1	0.292401	good	100	59	0	0	446	0	70	14	0	151	88265	51	29827	0.9808714844664415	E:1,M:1,N:1,ORF1a:0.9800045444217224,ORF1b:1,ORF3a:1,ORF6:1,ORF7a:1,ORF7b:1,ORF8:1,ORF9b:1,S:0.9505494505494505	false	C241T,A405G,C601T,T670G,G2246A,C2790T,C3157T,G4184A,C4234T,C4321T,T5947C,C6031T,G6536A,C9344T,A9424G,C9534T,C9866T,C10029T,C10198T,G10447A,C10449A,C12880T,C13335T,C14408T,G15451A,C15714T,C15738T,T15939C,C17410T,T17859C,A18163G,A19326G,C19955T,A20055G,G20679T,C21618T,T21810C,G21987A,C22109G,T22200A,G22577C,G22578A,G22599C,C22664A,C22674T,T22679C,C22686T,A22688G,G22775A,A22786C,G22813T,T22882G,G22895C,T22896C,G22898A,T22942G,G22992A,C22995G,A23013C,T23018C,T23019C,T23031C,A23055G,A23063T,T23075C,C23123T,G23222A,A23403G,C23525T,T23599G,C23604A,C23701T,C23854A,G23948T,A24424T,T24469A,G24926T,C25000T,C25416T,C25584T,C26060T,C26270T,A26275G,C26577G,G26709A,C26858T,A27259C,G27382C,A27383T,T27384C,C27431T,C27476T,C27807T,A28271T,C28311T,G28881A,G28882A,G28883C,A29510C,G29706T	11288-11296,21633-21641,21992-21994,22116-22118,28362-28370,29734-29759			E:T9I,E:T11A,M:Q19E,M:A63T,N:P13L,N:R203K,N:G204R,N:S413R,ORF1a:K47R,ORF1a:S135R,ORF1a:G661S,ORF1a:T842I,ORF1a:G1307S,ORF1a:G2091S,ORF1a:L3027F,ORF1a:T3090I,ORF1a:L3201F,ORF1a:T3255I,ORF1a:P3395H,ORF1a:A4357V,ORF1b:P314L,ORF1b:G662S,ORF1b:R1315C,ORF1b:I1566V,ORF1b:T2163I,ORF3a:T223I,ORF6:D61L,ORF7a:A13V,ORF7a:T28I,ORF9b:P10S,S:T19I,S:A27S,S:V83A,S:G142D,S:Q183E,S:F186I,S:V213E,S:G339H,S:R346T,S:L368I,S:S371F,S:S373P,S:S375F,S:T376A,S:D405N,S:R408S,S:K417N,S:N440K,S:V445P,S:G446S,S:N460K,S:S477N,S:T478R,S:E484A,S:F486P,S:F490S,S:Q498R,S:N501Y,S:Y505H,S:P521S,S:E554K,S:D614G,S:H655Y,S:N679K,S:P681H,S:N764K,S:D796Y,S:Q954H,S:N969K,S:V1122L	N:E31-,N:R32-,N:S33-,ORF1a:S3675-,ORF1a:G3676-,ORF1a:F3677-,ORF9b:E27-,ORF9b:N28-,ORF9b:A29-,S:L24-,S:P25-,S:P26-,S:Y144-,S:N185-				C3157T,C6031T,C13335T,G20679T,C23701T,G24926T	0	0	6	6			ORF1a:A4357V,S:V1122L	0	0	2	2	3037,4388-4648,14475,21575,22000,22248-22428	NODE_0000425	C601T,G2246A,C3157T,T5947C,C6031T,C13335T,G20679T,A22995G,G23222A,C23701T,G24926T,C27476T	22116-22118	ORF1a:G661S,ORF1a:A4357V,ORF7a:T28I,S:F186I,S:K478R,S:E554K,S:V1122L	S:N185-	GE.1.1	C3157T,C6031T,C13335T,G20679T,C23701T,G24926T		ORF1a:A4357V,S:V1122L		N/A	N/A	N/A	N/A	N/A	XBB.1.5	C601T,G2246A,C3157T,C4234T,T5947C,C6031T,G6536A,C13335T,C16342T,G20679T,A22995G,C23123T,G23222A,C23701T,G24926T,C27431T,C27476T,T27915G,G29706T	22116-22118	ORF1a:G661S,ORF1a:G2091S,ORF1a:A4357V,ORF1b:P959S,ORF7a:A13V,ORF7a:T28I,ORF8:*8G,S:F186I,S:K478R,S:P521S,S:E554K,S:V1122L	S:N185-	ORF1a:924,ORF1a:1375-1461,S:5,S:146,S:229-289		3000	5.407407	good	446	10	0	good	0	24	-2	0	good	6		0	good	0		0		0	0	good		0	0	good	0
7388	EPI_ISL_18560361	23E	23E (XBB.2.3)		23E	XBB.2.3.11	XBB.2.3.11	0.280508	good	96	56	0	0	443	0	67	13	0	148	88301	51	29827	0.9809718088486105	E:1,M:1,N:1,ORF1a:0.9802317655078391,ORF1b:1,ORF3a:1,ORF6:1,ORF7a:1,ORF7b:1,ORF8:1,ORF9b:1,S:0.9521193092621664	false	C241T,A405G,T670G,C2790T,C3037T,G4184A,C4234T,C4321T,T5551C,G6536A,T7882C,C9344T,A9424G,C9534T,C9866T,C10029T,C10198T,C10408T,G10447A,C10449A,C12880T,C14408T,C15391T,G15451A,C15714T,C15738T,T15939C,C17410T,T17859C,A18163G,A19326G,C19955T,A20055G,G20348A,C21618T,T21810C,G21987A,C22000A,C22109G,T22200A,G22577C,G22578A,G22599C,C22664A,C22674T,T22679C,C22686T,A22688G,G22775A,A22786C,G22813T,T22882G,G22895C,T22896C,G22898A,T22942G,G22992A,C22995G,A23013C,T23018C,T23019C,T23031C,A23055G,A23063T,T23075C,C23123T,A23403G,C23525T,T23599G,C23604A,C23854A,G23948T,A24424T,T24469A,C25000T,C25416T,C25584T,C26060T,C26270T,A26275G,C26577G,G26709A,C26858T,A27259C,G27382C,A27383T,T27384C,C27431T,C27807T,A28271T,C28311T,G28881A,G28882A,G28883C,A29510C,G29706T	11288-11296,21633-21641,21992-21994,28362-28370,29734-29759			E:T9I,E:T11A,M:Q19E,M:A63T,N:P13L,N:R203K,N:G204R,N:S413R,ORF1a:K47R,ORF1a:S135R,ORF1a:T842I,ORF1a:G1307S,ORF1a:G2091S,ORF1a:L3027F,ORF1a:T3090I,ORF1a:L3201F,ORF1a:T3255I,ORF1a:P3395H,ORF1b:P314L,ORF1b:R642C,ORF1b:G662S,ORF1b:R1315C,ORF1b:I1566V,ORF1b:T2163I,ORF1b:S2294N,ORF3a:T223I,ORF6:D61L,ORF7a:A13V,ORF9b:P10S,S:T19I,S:A27S,S:V83A,S:G142D,S:H146Q,S:Q183E,S:V213E,S:G339H,S:R346T,S:L368I,S:S371F,S:S373P,S:S375F,S:T376A,S:D405N,S:R408S,S:K417N,S:N440K,S:V445P,S:G446S,S:N460K,S:S477N,S:T478R,S:E484A,S:F486P,S:F490S,S:Q498R,S:N501Y,S:Y505H,S:P521S,S:D614G,S:H655Y,S:N679K,S:P681H,S:N764K,S:D796Y,S:Q954H,S:N969K	N:E31-,N:R32-,N:S33-,ORF1a:S3675-,ORF1a:G3676-,ORF1a:F3677-,ORF9b:E27-,ORF9b:N28-,ORF9b:A29-,S:L24-,S:P25-,S:P26-,S:Y144-				T5551C,T7882C,C10408T,C15391T,G20348A	0	0	5	5			ORF1b:R642C,ORF1b:S2294N	0	0	2	2	3043,4388-4648,22248-22428	NODE_0000425	T5551C,T7882C,C10408T,C15391T,G20348A,A22995G		ORF1b:R642C,ORF1b:S2294N,S:K478R		internal_0a853857	T5551C,T7882C,C10408T,C15391T,G20348A		ORF1b:R642C,ORF1b:S2294N		N/A	N/A	N/A	N/A	N/A	XBB.1.5	C4234T,T5551C,G6536A,T7882C,C10408T,C15391T,C16342T,G20348A,A22995G,C23123T,C27431T,T27915G,G29706T		ORF1a:G2091S,ORF1b:R642C,ORF1b:P959S,ORF1b:S2294N,ORF7a:A13V,ORF8:*8G,S:K478R,S:P521S		ORF1a:1375-1461,S:229-289		3000	5.296296	good	443	10	0	good	0	24	-3	0	good	5		0	good	0		0		0	0	good		0	0	good	0
7384	EPI_ISL_18560367	23E	23E (XBB.2.3)		23E	XBB.2.3.10.1	GE.1	0.173611	good	99	59	0	0	184	0	66	14	0	65	88531	51	29827	0.9896331471758686	E:1,M:1,N:0.9976190476190476,ORF1a:1,ORF1b:0.9996290801186943,ORF3a:1,ORF6:1,ORF7a:1,ORF7b:1,ORF8:1,ORF9b:0.9897959183673469,S:0.9513343799058085	false	C241T,A405G,T670G,C2790T,C3037T,G4184A,C4234T,C4321T,C5512T,C5849T,T5947C,A5958C,G6536A,C8344T,C9344T,A9424G,C9534T,C9866T,C10029T,C10198T,G10447A,C10449A,C12880T,G14118A,C14408T,C14520T,G15451A,C15714T,C15738T,T15939C,G16707T,C17410T,A17674G,T17859C,A19326G,C19955T,A20050G,A20055G,C21618T,T21810C,G21987A,C22000A,C22109G,T22200A,G22577C,G22578A,G22599C,C22664A,T22679C,C22686T,A22688G,G22775A,A22786C,G22813T,T22882G,G22895C,T22896C,G22898A,T22942G,G22992A,C22995G,A23013C,T23018C,T23019C,T23031C,A23055G,A23063T,T23075C,C23123T,A23403G,C23525T,T23599G,C23604A,C23854A,G23948T,T24127C,A24424T,T24469A,C25000T,C25416T,C25584T,C26060T,C26270T,A26275G,C26577G,G26709A,C26858T,A27259C,G27382C,A27383T,T27384C,C27431T,C27807T,A28271T,G28881A,G28882A,G28883C,A29510C,G29706T	11288-11296,21633-21641,21992-21994,22116-22118,28362-28370,29734-29759			E:T9I,E:T11A,M:Q19E,M:A63T,N:R203K,N:G204R,N:S413R,ORF1a:K47R,ORF1a:S135R,ORF1a:T842I,ORF1a:G1307S,ORF1a:P1862S,ORF1a:N1898T,ORF1a:G2091S,ORF1a:L3027F,ORF1a:T3090I,ORF1a:L3201F,ORF1a:T3255I,ORF1a:P3395H,ORF1b:P314L,ORF1b:G662S,ORF1b:R1315C,ORF1b:I1403V,ORF1b:T2163I,ORF1b:T2195A,ORF3a:T223I,ORF6:D61L,ORF7a:A13V,S:T19I,S:A27S,S:V83A,S:G142D,S:H146Q,S:Q183E,S:F186I,S:V213E,S:G339H,S:R346T,S:L368I,S:S373P,S:S375F,S:T376A,S:D405N,S:R408S,S:K417N,S:N440K,S:V445P,S:G446S,S:N460K,S:S477N,S:T478R,S:E484A,S:F486P,S:F490S,S:Q498R,S:N501Y,S:Y505H,S:P521S,S:D614G,S:H655Y,S:N679K,S:P681H,S:N764K,S:D796Y,S:Q954H,S:N969K	N:E31-,N:R32-,N:S33-,ORF1a:S3675-,ORF1a:G3676-,ORF1a:F3677-,ORF9b:E27-,ORF9b:N28-,ORF9b:A29-,S:L24-,S:P25-,S:P26-,S:Y144-,S:N185-				C5512T,C5849T,A5958C,C8344T,G14118A,C14520T,G16707T,A20050G,T24127C	0	0	9	9			ORF1a:P1862S,ORF1a:N1898T,ORF1b:T2195A	0	0	3	3	18163,22248-22428,22674,28311	NODE_0000425	C5512T,C5849T,T5947C,A5958C,C8344T,G14118A,C14520T,G16707T,A17674G,A20050G,A22995G,T24127C	22116-22118	ORF1a:P1862S,ORF1a:N1898T,ORF1b:I1403V,ORF1b:T2195A,S:F186I,S:K478R	S:N185-	internal_4477c590	C5512T,C5849T,A5958C,C8344T,G14118A,C14520T,G16707T,A17674G,A20050G,T24127C		ORF1a:P1862S,ORF1a:N1898T,ORF1b:I1403V,ORF1b:T2195A		N/A	N/A	N/A	N/A	N/A	XBB.1.5	C4234T,C5512T,C5849T,T5947C,A5958C,G6536A,C8344T,G14118A,C14520T,C16342T,G16707T,A17674G,A20050G,A22995G,C23123T,T24127C,C27431T,T27915G,G29706T	22116-22118	ORF1a:P1862S,ORF1a:N1898T,ORF1a:G2091S,ORF1b:P959S,ORF1b:I1403V,ORF1b:T2195A,ORF7a:A13V,ORF8:*8G,S:F186I,S:K478R,S:P521S	S:N185-	ORF1b:1566,S:229-289,S:371,N:13,ORF9b:10		3000	0	good	184	10	0	good	0	24	1	4.166667	good	9		0	good	0		0		0	0	good		0	0	good	0
7390	EPI_ISL_18560359	23E	23E (XBB.2.3)		23E	XBB.2.3.10.1.1	GE.1.1	0.296420	good	96	59	0	0	447	0	69	14	0	153	88280	51	29827	0.9808380430057185	E:1,M:1,N:1,ORF1a:0.9797773233356055,ORF1b:0.9996290801186943,ORF3a:1,ORF6:1,ORF7a:1,ORF7b:1,ORF8:1,ORF9b:1,S:0.9505494505494505	false	C241T,A405G,C601T,T670G,A1987G,G2246A,C2790T,G4184A,C4234T,C4321T,T5947C,G6536A,C9344T,A9424G,C9534T,C9866T,C10029T,C10198T,G10447A,C10449A,C12880T,C14408T,G15451A,C15714T,C15738T,T15939C,C17410T,T17859C,C18568T,A19326G,C19955T,A20055G,C21618T,T21810C,G21987A,C22109G,T22200A,G22577C,G22578A,G22599C,C22664A,T22679C,C22686T,A22688G,G22775A,A22786C,G22813T,T22882G,G22895C,T22896C,G22898A,T22942G,G22992A,C22995G,A23013C,T23018C,T23019C,T23031C,A23055G,A23063T,T23075C,C23123T,G23222A,A23228T,A23403G,C23525T,T23599G,C23604A,C23854A,G23948T,A24424T,T24469A,C25000T,C25416T,C25584T,C26060T,G26172A,C26270T,A26275G,C26577G,G26709A,C26858T,A27259C,G27382C,A27383T,T27384C,C27431T,C27476T,C27807T,A28271T,C28311T,G28881A,G28882A,G28883C,A29510C,G29706T	11288-11296,21633-21641,21992-21994,22116-22118,28362-28370,29734-29759			E:T9I,E:T11A,M:Q19E,M:A63T,N:P13L,N:R203K,N:G204R,N:S413R,ORF1a:K47R,ORF1a:S135R,ORF1a:G661S,ORF1a:T842I,ORF1a:G1307S,ORF1a:G2091S,ORF1a:L3027F,ORF1a:T3090I,ORF1a:L3201F,ORF1a:T3255I,ORF1a:P3395H,ORF1b:P314L,ORF1b:G662S,ORF1b:R1315C,ORF1b:L1701F,ORF1b:T2163I,ORF3a:T223I,ORF3a:M260I,ORF6:D61L,ORF7a:A13V,ORF7a:T28I,ORF9b:P10S,S:T19I,S:A27S,S:V83A,S:G142D,S:Q183E,S:F186I,S:V213E,S:G339H,S:R346T,S:L368I,S:S373P,S:S375F,S:T376A,S:D405N,S:R408S,S:K417N,S:N440K,S:V445P,S:G446S,S:N460K,S:S477N,S:T478R,S:E484A,S:F486P,S:F490S,S:Q498R,S:N501Y,S:Y505H,S:P521S,S:E554K,S:N556Y,S:D614G,S:H655Y,S:N679K,S:P681H,S:N764K,S:D796Y,S:Q954H,S:N969K	N:E31-,N:R32-,N:S33-,ORF1a:S3675-,ORF1a:G3676-,ORF1a:F3677-,ORF9b:E27-,ORF9b:N28-,ORF9b:A29-,S:L24-,S:P25-,S:P26-,S:Y144-,S:N185-				A1987G,C18568T,A23228T,G26172A	0	0	4	4			ORF1b:L1701F,ORF3a:M260I,S:N556Y	0	0	3	3	1001,3037,4388-4648,18163,22000,22248-22428,22674	NODE_0000425	C601T,A1987G,G2246A,T5947C,C18568T,A22995G,G23222A,A23228T,G26172A,C27476T	22116-22118	ORF1a:G661S,ORF1b:L1701F,ORF3a:M260I,ORF7a:T28I,S:F186I,S:K478R,S:E554K,S:N556Y	S:N185-	GE.1.1	A1987G,C18568T,A23228T,G26172A		ORF1b:L1701F,ORF3a:M260I,S:N556Y		N/A	N/A	N/A	N/A	N/A	XBB.1.5	C601T,A1987G,G2246A,C4234T,T5947C,G6536A,C16342T,C18568T,A22995G,C23123T,G23222A,A23228T,G26172A,C27431T,C27476T,T27915G,G29706T	22116-22118	ORF1a:G661S,ORF1a:G2091S,ORF1b:P959S,ORF1b:L1701F,ORF3a:M260I,ORF7a:A13V,ORF7a:T28I,ORF8:*8G,S:F186I,S:K478R,S:P521S,S:E554K,S:N556Y	S:N185-	ORF1a:246,ORF1a:924,ORF1a:1375-1461,ORF1b:1566,S:146,S:229-289,S:371		3000	5.444444	good	447	10	0	good	0	24	-4	0	good	4		0	good	0		0		0	0	good		0	0	good	0
7389	EPI_ISL_18560360	23E	23E (XBB.2.3)		23E	XBB.2.3.10.1.1	GE.1.1	0.300466	good	94	59	0	0	448	0	67	14	0	152	88287	51	29827	0.9808046015449955	E:1,M:1,N:1,ORF1a:0.9802317655078391,ORF1b:0.9996290801186943,ORF3a:1,ORF6:1,ORF7a:1,ORF7b:1,ORF8:1,ORF9b:1,S:0.9497645211930926	false	C241T,A405G,C601T,T670G,C1060T,G2246A,C2790T,C3037T,G4184A,C4234T,T5947C,G6536A,C9344T,A9424G,C9534T,C9866T,C10029T,C10198T,G10447A,C10449A,C12880T,C14408T,G15451A,C15714T,C15738T,T15939C,C17410T,T17859C,A19326G,C19955T,A20055G,C21618T,T21810C,G21987A,C22109G,T22200A,G22577C,G22578A,G22599C,C22664A,T22679C,C22686T,A22688G,G22775A,A22786C,G22813T,T22882G,G22895C,T22896C,G22898A,T22942G,G22992A,C22995G,A23013C,T23018C,T23019C,T23031C,A23055G,A23063T,T23075C,C23123T,G23222A,A23403G,C23525T,T23599G,C23604A,C23854A,G23948T,A24424T,T24469A,C25000T,C25350T,C25416T,C25584T,C26060T,C26270T,A26275G,C26577G,G26709A,C26858T,A27259C,G27382C,A27383T,T27384C,C27431T,C27476T,C27807T,A28271T,C28311T,G28881A,G28882A,G28883C,A29510C,G29706T	11288-11296,21633-21641,21992-21994,22116-22118,28362-28370,29734-29759			E:T9I,E:T11A,M:Q19E,M:A63T,N:P13L,N:R203K,N:G204R,N:S413R,ORF1a:K47R,ORF1a:S135R,ORF1a:G661S,ORF1a:T842I,ORF1a:G1307S,ORF1a:G2091S,ORF1a:L3027F,ORF1a:T3090I,ORF1a:L3201F,ORF1a:T3255I,ORF1a:P3395H,ORF1b:P314L,ORF1b:G662S,ORF1b:R1315C,ORF1b:T2163I,ORF3a:T223I,ORF6:D61L,ORF7a:A13V,ORF7a:T28I,ORF9b:P10S,S:T19I,S:A27S,S:V83A,S:G142D,S:Q183E,S:F186I,S:V213E,S:G339H,S:R346T,S:L368I,S:S373P,S:S375F,S:T376A,S:D405N,S:R408S,S:K417N,S:N440K,S:V445P,S:G446S,S:N460K,S:S477N,S:T478R,S:E484A,S:F486P,S:F490S,S:Q498R,S:N501Y,S:Y505H,S:P521S,S:E554K,S:D614G,S:H655Y,S:N679K,S:P681H,S:N764K,S:D796Y,S:Q954H,S:N969K,S:P1263L	N:E31-,N:R32-,N:S33-,ORF1a:S3675-,ORF1a:G3676-,ORF1a:F3677-,ORF9b:E27-,ORF9b:N28-,ORF9b:A29-,S:L24-,S:P25-,S:P26-,S:Y144-,S:N185-				C1060T,C25350T	0	0	2	2			S:P1263L	0	0	1	1	4321,4388-4648,18163,22000,22248-22428,22452-22453,22674	NODE_0000425	C601T,C1060T,G2246A,T5947C,A22995G,G23222A,C25350T,C27476T	22116-22118	ORF1a:G661S,ORF7a:T28I,S:F186I,S:K478R,S:E554K,S:P1263L	S:N185-	GE.1.1	C1060T,C25350T		S:P1263L		N/A	N/A	N/A	N/A	N/A	XBB.1.5	C601T,C1060T,G2246A,C4234T,T5947C,G6536A,C16342T,A22995G,C23123T,G23222A,C25350T,C27431T,C27476T,T27915G,G29706T	22116-22118	ORF1a:G661S,ORF1a:G2091S,ORF1b:P959S,ORF7a:A13V,ORF7a:T28I,ORF8:*8G,S:F186I,S:K478R,S:P521S,S:E554K,S:P1263L	S:N185-	ORF1a:1375-1461,ORF1b:1566,S:146,S:229-289,S:297,S:371		3000	5.481481	good	448	10	0	good	0	24	-6	0	good	2		0	good	0		0		0	0	good		0	0	good	0
7391	EPI_ISL_18560358	23E	23E (XBB.2.3)		23E	XBB.2.3.10.1.1	GE.1.1	0.292401	good	97	77	0	0	446	0	70	20	0	152	87327	345	29827	0.9710396950138782	E:1,M:1,N:1,ORF1a:0.9740967961826857,ORF1b:1,ORF3a:1,ORF6:1,ORF7a:1,ORF7b:1,ORF8:1,ORF9b:1,S:0.9497645211930926	false	A405G,C601T,T670G,G2246A,C2790T,C3037T,G4184A,C4234T,C4321T,T5947C,G6536A,C8092T,C9344T,A9424G,C9534T,C9866T,C10029T,C10198T,G10447A,C10449A,C12880T,C14408T,G15451A,C15714T,C15738T,T15939C,C17410T,T17859C,A18163G,A19326G,C19955T,A20015C,A20055G,C21618T,T21810C,G21987A,C22000A,C22109G,T22200A,G22577C,G22578A,G22599C,C22664A,T22679C,C22686T,A22688G,G22775A,A22786C,G22813T,T22882G,G22895C,T22896C,G22898A,T22942G,G22992A,C22995G,A23013C,T23018C,T23019C,T23031C,A23055G,A23063T,T23075C,C23123T,G23222A,A23403G,C23525T,T23599G,C23604A,C23854A,G23948T,A24424T,T24469A,C25000T,C25416T,C25584T,C26060T,C26270T,A26275G,C26577G,G26709A,C26858T,A27259C,G27358T,G27382C,A27383T,T27384C,C27431T,C27476T,C27807T,A28271T,C28311T,G28881A,G28882A,G28883C,A29510C,G29706T	509-523,11288-11296,21633-21641,21992-21994,22116-22118,28065-28067,28362-28370,29734-29759			E:T9I,E:T11A,M:Q19E,M:A63T,N:P13L,N:R203K,N:G204R,N:S413R,ORF1a:K47R,ORF1a:S135R,ORF1a:G661S,ORF1a:T842I,ORF1a:G1307S,ORF1a:G2091S,ORF1a:L3027F,ORF1a:T3090I,ORF1a:L3201F,ORF1a:T3255I,ORF1a:P3395H,ORF1b:P314L,ORF1b:G662S,ORF1b:R1315C,ORF1b:I1566V,ORF1b:T2163I,ORF1b:D2183A,ORF3a:T223I,ORF6:D53Y,ORF6:D61L,ORF7a:A13V,ORF7a:T28I,ORF9b:P10S,S:T19I,S:A27S,S:V83A,S:G142D,S:H146Q,S:Q183E,S:F186I,S:V213E,S:G339H,S:R346T,S:L368I,S:S373P,S:S375F,S:T376A,S:D405N,S:R408S,S:K417N,S:N440K,S:V445P,S:G446S,S:N460K,S:S477N,S:T478R,S:E484A,S:F486P,S:F490S,S:Q498R,S:N501Y,S:Y505H,S:P521S,S:E554K,S:D614G,S:H655Y,S:N679K,S:P681H,S:N764K,S:D796Y,S:Q954H,S:N969K	N:E31-,N:R32-,N:S33-,ORF1a:G82-,ORF1a:H83-,ORF1a:V84-,ORF1a:M85-,ORF1a:V86-,ORF1a:S3675-,ORF1a:G3676-,ORF1a:F3677-,ORF8:I58-,ORF9b:E27-,ORF9b:N28-,ORF9b:A29-,S:L24-,S:P25-,S:P26-,S:Y144-,S:N185-				C8092T,A20015C,G27358T	0	0	3	3			ORF1b:D2183A,ORF6:D53Y	0	0	2	2	4388-4648,22248-22428,22442,22444-22445,22674	NODE_0000425	C601T,G2246A,T5947C,C8092T,A20015C,A22995G,G23222A,G27358T,C27476T	509-523,22116-22118,28065-28067	ORF1a:G661S,ORF1b:D2183A,ORF6:D53Y,ORF7a:T28I,S:F186I,S:K478R,S:E554K	ORF1a:G82-,ORF1a:H83-,ORF1a:V84-,ORF1a:M85-,ORF1a:V86-,ORF8:I58-,S:N185-	GE.1.1	C8092T,A20015C,G27358T	509-523,28065-28067	ORF1b:D2183A,ORF6:D53Y	ORF1a:G82-,ORF1a:H83-,ORF1a:V84-,ORF1a:M85-,ORF1a:V86-,ORF8:I58-	N/A	N/A	N/A	N/A	N/A	XBB.1.5	C601T,G2246A,C4234T,T5947C,G6536A,C8092T,C16342T,A20015C,A22995G,C23123T,G23222A,G27358T,C27431T,C27476T,T27915G,G29706T	509-523,22116-22118,28065-28067	ORF1a:G661S,ORF1a:G2091S,ORF1b:P959S,ORF1b:D2183A,ORF6:D53Y,ORF7a:A13V,ORF7a:T28I,ORF8:*8G,S:F186I,S:K478R,S:P521S,S:E554K	ORF1a:G82-,ORF1a:H83-,ORF1a:V84-,ORF1a:M85-,ORF1a:V86-,ORF8:I58-,S:N185-	ORF1a:27,ORF1a:1375-1461,S:229-289,S:294-295,S:371		3000	5.407407	good	446	10	0	good	0	24	-3	0	good	5		0	good	0		0		0	0	good		0	0	good	0
7392	EPI_ISL_18560357	23B	23B (XBB.1.16)		23B	XBB.1.16	XBB.1.16	1.850909	good	102	56	0	0	445	0	70	13	0	150	88275	51	29827	0.9809049259271645	E:1,M:1,N:0.9976190476190476,ORF1a:0.9802317655078391,ORF1b:1,ORF3a:1,ORF6:1,ORF7a:1,ORF7b:1,ORF8:0.9918032786885246,ORF9b:1,S:0.9521193092621664	false	C241T,A405G,T670G,C1267T,C2790T,C3037T,A3121C,G4184A,C4331T,A6058G,C9344T,A9424G,C9534T,C9866T,C9979T,C10029T,C10198T,G10447A,C10449A,C11750T,C11956T,T12730A,C12880T,C14408T,A14856G,G15451A,C15714T,C15738T,T15939C,C15952T,T16342C,C17410T,T17859C,A18163G,G18703T,A19326G,C19955T,A20055G,C20320T,C21618T,T21810C,G21987A,C22000A,A22101T,C22109G,T22200A,G22577C,G22578A,G22599C,C22664A,C22674T,T22679C,C22686T,A22688G,G22775A,A22786C,G22813T,T22882G,G22895C,T22896C,G22898A,T22942G,G22992A,C22995G,A23013C,T23018C,T23019C,T23031C,A23055G,A23063T,T23075C,A23403G,C23525T,T23599G,C23604A,C23854A,G23948T,A24424T,T24469A,C25000T,C25416T,C25584T,C26060T,C26270T,A26275G,C26577G,G26709A,C26858T,A27259C,G27382C,A27383T,T27384C,C27807T,A28271T,T28297C,C28311T,A28447G,G28881A,G28882A,G28883C,C29167T,A29510C	11288-11296,21633-21641,21992-21994,28362-28370,29734-29759			E:T9I,E:T11A,M:Q19E,M:A63T,N:P13L,N:R203K,N:G204R,N:S413R,ORF1a:K47R,ORF1a:S135R,ORF1a:T842I,ORF1a:E952D,ORF1a:G1307S,ORF1a:L3027F,ORF1a:T3090I,ORF1a:L3201F,ORF1a:T3255I,ORF1a:P3395H,ORF1a:L3829F,ORF1b:P314L,ORF1b:G662S,ORF1b:S959P,ORF1b:R1315C,ORF1b:I1566V,ORF1b:D1746Y,ORF1b:T2163I,ORF1b:H2285Y,ORF3a:T223I,ORF6:D61L,ORF9b:I5T,ORF9b:P10S,ORF9b:N55S,S:T19I,S:A27S,S:V83A,S:G142D,S:H146Q,S:E180V,S:Q183E,S:V213E,S:G339H,S:R346T,S:L368I,S:S371F,S:S373P,S:S375F,S:T376A,S:D405N,S:R408S,S:K417N,S:N440K,S:V445P,S:G446S,S:N460K,S:S477N,S:T478R,S:E484A,S:F486P,S:F490S,S:Q498R,S:N501Y,S:Y505H,S:D614G,S:H655Y,S:N679K,S:P681H,S:N764K,S:D796Y,S:Q954H,S:N969K	N:E31-,N:R32-,N:S33-,ORF1a:S3675-,ORF1a:G3676-,ORF1a:F3677-,ORF9b:E27-,ORF9b:N28-,ORF9b:A29-,S:L24-,S:P25-,S:P26-,S:Y144-			C1267T|21A	A3121C,C4331T,A6058G,C9979T,C15952T,C20320T,C29167T	0	1	7	8			ORF1a:E952D,ORF1b:H2285Y	0	0	2	2	4321,4388-4648,22248-22428,27915,29386	NODE_0000642	C1267T,A3121C,C4331T,A6058G,C9979T,C15952T,C20320T,C29167T		ORF1a:E952D,ORF1b:H2285Y		NODE_0000642	C1267T,A3121C,C4331T,A6058G,C9979T,C15952T,C20320T,C29167T		ORF1a:E952D,ORF1b:H2285Y		N/A	N/A	N/A	N/A	N/A	XBB.1.5	C1267T,A3121C,C4331T,A6058G,C9979T,C11750T,C11956T,T12730A,A14856G,C15952T,G18703T,C20320T,A22101T,A22995G,T28297C,A28447G,C29167T		ORF1a:E952D,ORF1a:L3829F,ORF1b:D1746Y,ORF1b:H2285Y,ORF9b:I5T,ORF9b:N55S,S:E180V,S:K478R		ORF1a:1375-1461,S:229-289,ORF8:8,N:371		3000	5.370370	good	445	10	0	good	0	24	3	12.500000	good	11		0	good	0		0		0	0	good		0	0	good	0
7393	EPI_ISL_18560355	23E	23E (XBB.2.3)		23E	XBB.2.3.3.3	GJ.3	0.280508	good	97	56	0	0	443	0	67	13	0	149	88297	51	29827	0.9809718088486105	E:1,M:1,N:1,ORF1a:0.9802317655078391,ORF1b:0.9996290801186943,ORF3a:1,ORF6:1,ORF7a:1,ORF7b:1,ORF8:1,ORF9b:1,S:0.9521193092621664	false	C241T,C313T,A405G,T670G,C1471T,C2790T,C3037T,C3176T,G4184A,C4234T,C4321T,G6536A,C9344T,A9424G,C9534T,C9866T,C10029T,C10198T,G10447A,C10449A,C12880T,C14408T,G15451A,C15714T,C15738T,T15939C,C17410T,T17859C,A19326G,C19884T,C19955T,A20055G,G20578T,C21618T,C21622T,T21810C,G21987A,C22000A,A22108T,C22109G,T22200A,G22577C,G22578A,G22599C,C22664A,C22674T,T22679C,C22686T,A22688G,G22775A,A22786C,G22813T,T22882G,G22895C,T22896C,G22898A,T22942G,G22992A,C22995A,A23013C,T23018C,T23019C,T23031C,A23055G,A23063T,T23075C,C23123T,A23403G,C23525T,T23599G,C23604A,C23854A,G23948T,A24424T,T24469A,C25000T,C25416T,C25584T,C26060T,C26270T,A26275G,C26577G,G26709A,C26858T,A27259C,G27382C,A27383T,T27384C,C27431T,C27807T,A28271T,C28311T,G28881A,G28882A,G28883C,A29510C,G29706T	11288-11296,21633-21641,21992-21994,28362-28370,29734-29759			E:T9I,E:T11A,M:Q19E,M:A63T,N:P13L,N:R203K,N:G204R,N:S413R,ORF1a:K47R,ORF1a:S135R,ORF1a:T842I,ORF1a:P971S,ORF1a:G1307S,ORF1a:G2091S,ORF1a:L3027F,ORF1a:T3090I,ORF1a:L3201F,ORF1a:T3255I,ORF1a:P3395H,ORF1b:P314L,ORF1b:G662S,ORF1b:R1315C,ORF1b:T2163I,ORF1b:V2371L,ORF3a:T223I,ORF6:D61L,ORF7a:A13V,ORF9b:P10S,S:T19I,S:A27S,S:V83A,S:G142D,S:H146Q,S:K182N,S:Q183E,S:V213E,S:G339H,S:R346T,S:L368I,S:S371F,S:S373P,S:S375F,S:T376A,S:D405N,S:R408S,S:K417N,S:N440K,S:V445P,S:G446S,S:N460K,S:S477N,S:T478K,S:E484A,S:F486P,S:F490S,S:Q498R,S:N501Y,S:Y505H,S:P521S,S:D614G,S:H655Y,S:N679K,S:P681H,S:N764K,S:D796Y,S:Q954H,S:N969K	N:E31-,N:R32-,N:S33-,ORF1a:S3675-,ORF1a:G3676-,ORF1a:F3677-,ORF9b:E27-,ORF9b:N28-,ORF9b:A29-,S:L24-,S:P25-,S:P26-,S:Y144-			C21622T|24A&24E&25C&24C&24F&24B&25B&25A&24G&rec&23I&24H&24D&25D&24I&25G&25E&25H&25F	C1471T	0	1	1	2				0	0	0	0	4388-4648,18163,22248-22428	NODE_0000425	C313T,C1471T,C3176T,C19884T,G20578T,C21622T,A22108T		ORF1a:P971S,ORF1b:V2371L,S:K182N		GJ.3	C1471T,C21622T				N/A	N/A	N/A	N/A	N/A	XBB.1.5	C313T,C1471T,C3176T,C4234T,G6536A,C16342T,C19884T,G20578T,C21622T,A22108T,C23123T,C27431T,T27915G,G29706T		ORF1a:P971S,ORF1a:G2091S,ORF1b:P959S,ORF1b:V2371L,ORF7a:A13V,ORF8:*8G,S:K182N,S:P521S		ORF1a:1375-1461,ORF1b:1566,S:229-289		3000	5.296296	good	443	10	0	good	0	24	-3	0	good	5		0	good	0		0		0	0	good		0	0	good	0
7394	EPI_ISL_18560351	23E	23E (XBB.2.3)		23E	XBB.2.3.11	XBB.2.3.11	3.484444	good	82	56	0	0	804	0	58	13	0	271	87996	51	29827	0.9688994415276059	E:1,M:1,N:1,ORF1a:0.9795501022494888,ORF1b:0.9996290801186943,ORF3a:1,ORF6:1,ORF7a:0.9918032786885246,ORF7b:1,ORF8:1,ORF9b:1,S:0.859497645211931	false	C241T,A405G,T670G,C2790T,G4184A,C4234T,C4321T,G6536A,C9344T,A9424G,C9534T,C9866T,C10029T,C10198T,G10447A,C10449A,C12880T,C14408T,G15451A,C15714T,C15738T,T15939C,C17410T,T17859C,A18163G,A19326G,C19955T,A20055G,C21618T,T21810C,G21987A,C22109G,T22200A,G22775A,A22786C,G22813T,T22882G,G22895C,T22896C,G22898A,T22942G,G22992A,C22995G,A23013C,T23018C,T23019C,T23031C,A23055G,A23063T,T23075C,C23123T,A23403G,C23525T,T23599G,C23604A,C23854A,G23948T,A24424T,T24469A,C25000T,C25416T,C25584T,C26060T,C26270T,A26275G,C26577G,G26709A,C26858T,A27259C,G27382C,A27383T,T27384C,C27431T,C27476T,C27807T,A28271T,C28311T,G28881A,G28882A,G28883C,A29510C,G29706T	11288-11296,21633-21641,21992-21994,28362-28370,29734-29759			E:T9I,E:T11A,M:Q19E,M:A63T,N:P13L,N:R203K,N:G204R,N:S413R,ORF1a:K47R,ORF1a:S135R,ORF1a:T842I,ORF1a:G1307S,ORF1a:G2091S,ORF1a:L3027F,ORF1a:T3090I,ORF1a:L3201F,ORF1a:T3255I,ORF1a:P3395H,ORF1b:P314L,ORF1b:G662S,ORF1b:R1315C,ORF1b:I1566V,ORF1b:T2163I,ORF3a:T223I,ORF6:D61L,ORF7a:A13V,ORF7a:T28I,ORF9b:P10S,S:T19I,S:A27S,S:V83A,S:G142D,S:Q183E,S:V213E,S:D405N,S:R408S,S:K417N,S:N440K,S:V445P,S:G446S,S:N460K,S:S477N,S:T478R,S:E484A,S:F486P,S:F490S,S:Q498R,S:N501Y,S:Y505H,S:P521S,S:D614G,S:H655Y,S:N679K,S:P681H,S:N764K,S:D796Y,S:Q954H,S:N969K	N:E31-,N:R32-,N:S33-,ORF1a:S3675-,ORF1a:G3676-,ORF1a:F3677-,ORF9b:E27-,ORF9b:N28-,ORF9b:A29-,S:L24-,S:P25-,S:P26-,S:Y144-			C27476T|25D		0	1	0	1			ORF7a:T28I	0	0	1	1	601,3037,4388-4648,5947,7639,8664,11653,15391,21861,22000,22114-22117,22248-22774,22783,27610,29711	NODE_0000425	A22995G,C27476T		ORF7a:T28I,S:K478R		internal_0a853857	C27476T		ORF7a:T28I		N/A	N/A	N/A	N/A	N/A	XBB.1.5	C4234T,G6536A,C16342T,A22995G,C23123T,C27431T,C27476T,T27915G,G29706T		ORF1a:G2091S,ORF1b:P959S,ORF7a:A13V,ORF7a:T28I,ORF8:*8G,S:K478R,S:P521S		ORF1a:924,ORF1a:1375-1461,ORF1a:2458,ORF1a:2800,ORF1b:642,S:100,S:146,S:185,S:229-404,ORF7a:73		3000	18.666667	good	804	10	0	good	0	24	-4	0	good	4		0	good	0		0		0	0	good		0	0	good	0
7395	EPI_ISL_18560350	23E	23E (XBB.2.3)		23E	XBB.2.3.10.1	GE.1	66.997257	mediocre	71	59	0	0	2510	0	48	14	0	845	86317	51	29827	0.9118483095341604	E:1,M:0.9955156950672646,N:0.9976190476190476,ORF1a:0.9200181776868893,ORF1b:0.908753709198813,ORF3a:1,ORF6:0.9838709677419355,ORF7a:1,ORF7b:1,ORF8:1,ORF9b:1,S:0.8084772370486656	false	C241T,A405G,T670G,C2790T,C3037T,G4184A,C4234T,C4321T,T5947C,C9344T,A9424G,C9534T,C9866T,C10029T,C10198T,G10447A,C10449A,C12880T,C14408T,C15714T,C15738T,T15939C,C17410T,A17674G,T17859C,A19326G,C21618T,T21810C,G21987A,C22109G,T22200A,G22992A,C22995G,A23013C,T23018C,T23019C,T23031C,A23055G,A23063T,T23075C,C23123T,A23403G,C23525T,T23599G,C23604A,C23854A,G23948T,A24424T,T24469A,C25000T,C25416T,C25584T,C26060T,C26270T,A26275G,C26577G,G26709A,C26858T,A27259C,G27382C,A27383T,T27384C,C27431T,C27807T,A28271T,C28311T,G28881A,G28882A,G28883C,A29510C,G29706T	11288-11296,21633-21641,21992-21994,22116-22118,28362-28370,29734-29759			E:T9I,E:T11A,M:Q19E,M:A63T,N:P13L,N:R203K,N:G204R,N:S413R,ORF1a:K47R,ORF1a:S135R,ORF1a:T842I,ORF1a:G1307S,ORF1a:L3027F,ORF1a:T3090I,ORF1a:L3201F,ORF1a:T3255I,ORF1a:P3395H,ORF1b:P314L,ORF1b:R1315C,ORF1b:I1403V,ORF3a:T223I,ORF6:D61L,ORF7a:A13V,ORF9b:P10S,S:T19I,S:A27S,S:V83A,S:G142D,S:Q183E,S:F186I,S:V213E,S:S477N,S:T478R,S:E484A,S:F486P,S:F490S,S:Q498R,S:N501Y,S:Y505H,S:P521S,S:D614G,S:H655Y,S:N679K,S:P681H,S:N764K,S:D796Y,S:Q954H,S:N969K	N:E31-,N:R32-,N:S33-,ORF1a:S3675-,ORF1a:G3676-,ORF1a:F3677-,ORF9b:E27-,ORF9b:N28-,ORF9b:A29-,S:L24-,S:P25-,S:P26-,S:Y144-,S:N185-					0	0	0	0				0	0	0	0	4388-4648,6248-6776,8344,8692-8944,11876,11905,15337-15557,17070,17929,17998-18267,19878-20117,22000,22248-22974,26775,27366,28439	NODE_0000425	T5947C,A17674G,A22995G	22116-22118	ORF1b:I1403V,S:F186I,S:K478R	S:N185-	internal_4477c590	A17674G		ORF1b:I1403V		N/A	N/A	N/A	N/A	N/A	XBB.1.5	C4234T,T5947C,C16342T,A17674G,A22995G,C23123T,C27431T,T27915G,G29706T	22116-22118	ORF1b:P959S,ORF1b:I1403V,ORF7a:A13V,ORF8:*8G,S:F186I,S:K478R,S:P521S	S:N185-	ORF1a:1375-1461,ORF1a:1995-2171,ORF1a:2693,ORF1a:2809-2893,ORF1a:3871,ORF1a:3880,ORF1b:624-697,ORF1b:1488,ORF1b:1511-1600,ORF1b:2137-2217,S:146,S:229-471,M:85,ORF6:55,N:56		3000	81.851852	mediocre	2510	10	0	good	0	24	-8	0	good	0		0	good	0		0		0	0	good		0	0	good	0
7397	EPI_ISL_18560348	23E	23E (XBB.2.3)		23E	XBB.2.3.10.1.1	GE.1.1	0.292401	good	95	56	0	0	446	0	67	13	0	151	88301	51	29827	0.9808714844664415	E:1,M:1,N:1,ORF1a:0.9802317655078391,ORF1b:0.9996290801186943,ORF3a:1,ORF6:1,ORF7a:1,ORF7b:1,ORF8:1,ORF9b:1,S:0.9505494505494505	false	C241T,A405G,C601T,T670G,G2246A,C2790T,C3037T,G4184A,C4234T,C4321T,G5326A,T5947C,G6536A,C9344T,A9424G,C9534T,C9866T,C10029T,C10198T,G10447A,C10449A,C12880T,C14408T,G15451A,C15714T,C15738T,T15939C,C17410T,T17859C,A19326G,C19955T,A20055G,C21618T,T21810C,G21987A,C22109G,T22200A,G22577C,G22578A,G22599C,C22664A,C22674T,T22679C,C22686T,A22688G,G22775A,A22786C,G22813T,T22882G,G22895C,T22896C,G22898A,T22942G,G22992A,C22995G,A23013C,T23018C,T23019C,T23031C,A23055G,A23063T,T23075C,C23123T,G23222A,A23403G,C23525T,T23599G,C23604A,C23854A,G23948T,A24424T,T24469A,C25000T,C25416T,C25584T,C26060T,C26270T,A26275G,C26577G,G26709A,C26858T,A27259C,G27382C,A27383T,T27384C,C27431T,C27476T,C27807T,A28271T,C28311T,G28881A,G28882A,G28883C,A29510C,G29706T	11288-11296,21633-21641,22116-22118,28362-28370,29734-29759			E:T9I,E:T11A,M:Q19E,M:A63T,N:P13L,N:R203K,N:G204R,N:S413R,ORF1a:K47R,ORF1a:S135R,ORF1a:G661S,ORF1a:T842I,ORF1a:G1307S,ORF1a:G2091S,ORF1a:L3027F,ORF1a:T3090I,ORF1a:L3201F,ORF1a:T3255I,ORF1a:P3395H,ORF1b:P314L,ORF1b:G662S,ORF1b:R1315C,ORF1b:T2163I,ORF3a:T223I,ORF6:D61L,ORF7a:A13V,ORF7a:T28I,ORF9b:P10S,S:T19I,S:A27S,S:V83A,S:G142D,S:Q183E,S:F186I,S:V213E,S:G339H,S:R346T,S:L368I,S:S371F,S:S373P,S:S375F,S:T376A,S:D405N,S:R408S,S:K417N,S:N440K,S:V445P,S:G446S,S:N460K,S:S477N,S:T478R,S:E484A,S:F486P,S:F490S,S:Q498R,S:N501Y,S:Y505H,S:P521S,S:E554K,S:D614G,S:H655Y,S:N679K,S:P681H,S:N764K,S:D796Y,S:Q954H,S:N969K	N:E31-,N:R32-,N:S33-,ORF1a:S3675-,ORF1a:G3676-,ORF1a:F3677-,ORF9b:E27-,ORF9b:N28-,ORF9b:A29-,S:L24-,S:P25-,S:P26-,S:N185-				G5326A	0	0	1	1	S:-144Y			1	0	0	1	4388-4648,18163,21995-21996,22000,22248-22428	NODE_0000425	C601T,G2246A,G5326A,T5947C,A22995G,G23222A,C27476T	22116-22118	ORF1a:G661S,ORF7a:T28I,S:-144Y,S:F186I,S:K478R,S:E554K	S:N185-	GE.1.1	G5326A		S:-144Y		N/A	N/A	N/A	N/A	N/A	XBB.1.5	C601T,G2246A,C4234T,G5326A,T5947C,G6536A,C16342T,A22995G,C23123T,G23222A,C27431T,C27476T,T27915G,G29706T	22116-22118	ORF1a:G661S,ORF1a:G2091S,ORF1b:P959S,ORF7a:A13V,ORF7a:T28I,ORF8:*8G,S:-144Y,S:F186I,S:K478R,S:P521S,S:E554K	S:N185-	ORF1a:1375-1461,ORF1b:1566,S:145-146,S:229-289		3000	5.407407	good	446	10	0	good	0	24	-7	0	good	1		0	good	0		0		0	0	good		0	0	good	0
7396	EPI_ISL_18560349	23E	23E (XBB.2.3)		23E	XBB.2.3.11	XBB.2.3.11	2.129438	good	91	56	0	0	694	0	64	13	0	239	88070	51	29827	0.9725780022071364	E:1,M:1,N:0.9976190476190476,ORF1a:0.9786412179050216,ORF1b:0.9695845697329377,ORF3a:1,ORF6:1,ORF7a:1,ORF7b:1,ORF8:1,ORF9b:0.9897959183673469,S:0.9521193092621664	false	C241T,A405G,T670G,C2790T,C3037T,G4184A,C4234T,C4321T,G6536A,C9344T,A9424G,C9534T,C9866T,C10029T,C10198T,G10447A,C10449A,C12880T,C14408T,G15451A,C15714T,C15738T,T15939C,C17410T,T17859C,A18163G,A19326G,C21618T,T21810C,G21987A,C22000A,C22109G,T22200A,G22577C,G22578A,G22599C,C22664A,C22674T,T22679C,C22686T,A22688G,G22775A,A22786C,G22813T,T22882G,G22895C,T22896C,G22898A,T22942G,G22992A,C22995G,A23013C,T23018C,T23019C,T23031C,A23055G,A23063T,T23075C,C23123T,A23403G,C23525T,T23599G,C23604A,C23854A,G23948T,A24424T,T24469A,C25000T,C25416T,C25584T,T25705C,C26060T,C26270T,A26275G,C26577G,G26709A,C26858T,G27258A,A27259C,G27382C,A27383T,T27384C,C27431T,C27807T,A27932G,A28271T,G28881A,G28882A,G28883C,A29510C,G29706T	11288-11296,21633-21641,21992-21994,28362-28370,29734-29759			E:T9I,E:T11A,M:Q19E,M:A63T,N:R203K,N:G204R,N:S413R,ORF1a:K47R,ORF1a:S135R,ORF1a:T842I,ORF1a:G1307S,ORF1a:G2091S,ORF1a:L3027F,ORF1a:T3090I,ORF1a:L3201F,ORF1a:T3255I,ORF1a:P3395H,ORF1b:P314L,ORF1b:G662S,ORF1b:R1315C,ORF1b:I1566V,ORF3a:F105L,ORF3a:T223I,ORF6:M19I,ORF6:D61L,ORF7a:A13V,S:T19I,S:A27S,S:V83A,S:G142D,S:H146Q,S:Q183E,S:V213E,S:G339H,S:R346T,S:L368I,S:S371F,S:S373P,S:S375F,S:T376A,S:D405N,S:R408S,S:K417N,S:N440K,S:V445P,S:G446S,S:N460K,S:S477N,S:T478R,S:E484A,S:F486P,S:F490S,S:Q498R,S:N501Y,S:Y505H,S:P521S,S:D614G,S:H655Y,S:N679K,S:P681H,S:N764K,S:D796Y,S:Q954H,S:N969K	N:E31-,N:R32-,N:S33-,ORF1a:S3675-,ORF1a:G3676-,ORF1a:F3677-,ORF9b:E27-,ORF9b:N28-,ORF9b:A29-,S:L24-,S:P25-,S:P26-,S:Y144-				T25705C,G27258A,A27932G	0	0	3	3			ORF3a:F105L,ORF6:M19I	0	0	2	2	3043,4341,4350,4357,4360,4388-4648,7882,8344,10408,13950,15960,19878-20117,22248-22428,22594,28311	NODE_0000425	A22995G,T25705C,G27258A,A27932G		ORF3a:F105L,ORF6:M19I,S:K478R		internal_0a853857	T25705C,G27258A,A27932G		ORF3a:F105L,ORF6:M19I		N/A	N/A	N/A	N/A	N/A	XBB.1.5	C4234T,G6536A,C16342T,A22995G,C23123T,T25705C,G27258A,C27431T,T27915G,A27932G,G29706T		ORF1a:G2091S,ORF1b:P959S,ORF3a:F105L,ORF6:M19I,ORF7a:A13V,ORF8:*8G,S:K478R,S:P521S		ORF1a:1359,ORF1a:1362,ORF1a:1364-1365,ORF1a:1375-1461,ORF1a:2539,ORF1a:2693,ORF1a:3381,ORF1b:161,ORF1b:2137-2217,S:229-289,N:13,ORF9b:10		3000	14.592593	good	694	10	0	good	0	24	-5	0	good	3		0	good	0		0		0	0	good		0	0	good	0
7400	EPI_ISL_18560344	23E	23E (XBB.2.3)		23E	XBB.2.3.10.1.1	GE.1.1	2.012195	good	93	59	0	0	683	0	67	14	0	230	88056	51	29827	0.9729458582750895	E:1,M:0.9955156950672646,N:1,ORF1a:0.9802317655078391,ORF1b:0.9699554896142433,ORF3a:1,ORF6:1,ORF7a:1,ORF7b:1,ORF8:1,ORF9b:1,S:0.9521193092621664	false	C241T,A405G,T670G,G2246A,C2790T,C3037T,G4184A,C4234T,C4321T,T5947C,G6536A,C9344T,A9424G,C9534T,C9866T,C10029T,C10198T,G10447A,C10449A,C12880T,C14408T,G15451A,C15714T,C15738T,T15939C,C17410T,T17859C,A18163G,A19326G,A20820G,C21618T,T21810C,G21987A,C22000A,C22109G,T22200A,G22577C,G22578A,G22599C,C22664A,C22674T,T22679C,C22686T,A22688G,G22775A,A22786C,G22813T,T22882G,G22895C,T22896C,G22898A,T22942G,G22992A,C22995G,A23013C,T23018C,T23019C,T23031C,A23055G,A23063T,T23075C,C23123T,G23222A,A23403G,C23525T,T23599G,C23604A,C23854A,G23948T,A24424T,T24469A,C25000T,C25416T,C25584T,C26060T,C26270T,A26275G,C26577G,C26858T,A27259C,G27382C,A27383T,T27384C,C27431T,C27476T,C27807T,A28271T,C28311T,G28881A,G28882A,G28883C,A29510C,G29706T	11288-11296,21633-21641,21992-21994,22116-22118,28362-28370,29734-29759			E:T9I,E:T11A,M:Q19E,N:P13L,N:R203K,N:G204R,N:S413R,ORF1a:K47R,ORF1a:S135R,ORF1a:G661S,ORF1a:T842I,ORF1a:G1307S,ORF1a:G2091S,ORF1a:L3027F,ORF1a:T3090I,ORF1a:L3201F,ORF1a:T3255I,ORF1a:P3395H,ORF1b:P314L,ORF1b:G662S,ORF1b:R1315C,ORF1b:I1566V,ORF3a:T223I,ORF6:D61L,ORF7a:A13V,ORF7a:T28I,ORF9b:P10S,S:T19I,S:A27S,S:V83A,S:G142D,S:H146Q,S:Q183E,S:F186I,S:V213E,S:G339H,S:R346T,S:L368I,S:S371F,S:S373P,S:S375F,S:T376A,S:D405N,S:R408S,S:K417N,S:N440K,S:V445P,S:G446S,S:N460K,S:S477N,S:T478R,S:E484A,S:F486P,S:F490S,S:Q498R,S:N501Y,S:Y505H,S:P521S,S:E554K,S:D614G,S:H655Y,S:N679K,S:P681H,S:N764K,S:D796Y,S:Q954H,S:N969K	N:E31-,N:R32-,N:S33-,ORF1a:S3675-,ORF1a:G3676-,ORF1a:F3677-,ORF9b:E27-,ORF9b:N28-,ORF9b:A29-,S:L24-,S:P25-,S:P26-,S:Y144-,S:N185-		T601C		A20820G	1	0	1	2				0	0	0	0	4388-4648,19878-20117,22248-22428,26709	NODE_0000425	G2246A,T5947C,A20820G,A22995G,G23222A,C27476T	22116-22118	ORF1a:G661S,ORF7a:T28I,S:F186I,S:K478R,S:E554K	S:N185-	GE.1.1	T601C,A20820G				N/A	N/A	N/A	N/A	N/A	XBB.1.5	G2246A,C4234T,T5947C,G6536A,C16342T,A20820G,A22995G,C23123T,G23222A,C27431T,C27476T,T27915G,G29706T	22116-22118	ORF1a:G661S,ORF1a:G2091S,ORF1b:P959S,ORF7a:A13V,ORF7a:T28I,ORF8:*8G,S:F186I,S:K478R,S:P521S,S:E554K	S:N185-	ORF1a:1375-1461,ORF1b:2137-2217,S:229-289,M:63		3000	14.185185	good	683	10	0	good	0	24	-1	0	good	7		0	good	0		0		0	0	good		0	0	good	0
7401	EPI_ISL_18560342	23E	23E (XBB.2.3)		23E	XBB.2.3.11	XBB.2.3.11	3.320494	good	85	59	0	0	792	0	60	14	0	266	87979	51	29827	0.969300739056282	E:1,M:1,N:1,ORF1a:0.9795501022494888,ORF1b:1,ORF3a:1,ORF6:1,ORF7a:1,ORF7b:1,ORF8:1,ORF9b:1,S:0.8618524332810047	false	C241T,A405G,T670G,C2790T,C3037T,T3171A,G4184A,C4234T,C4321T,G6536A,C9344T,A9424G,C9534T,C9866T,C10029T,C10198T,G10447A,C10449A,C12880T,C14408T,G15451A,C15714T,C15738T,T15939C,C17410T,T17859C,A18163G,A19326G,C19955T,A20055G,C21618T,T21810C,G21987A,C22000A,C22109G,T22200A,G22775A,A22786C,G22813T,T22882G,G22895C,T22896C,G22898A,T22942G,G22992A,C22995G,A23013C,T23018C,T23019C,T23031C,A23055G,A23063T,T23075C,C23123T,A23403G,C23525T,T23599G,C23604A,C23854A,G23948T,A24424T,T24469A,C25000T,C25416T,C25584T,C26060T,C26228A,C26270T,A26275G,C26577G,G26709A,C26858T,A27259C,G27382C,A27383T,T27384C,C27431T,C27807T,A28271T,C28311T,G28881A,G28882A,G28883C,A29510C,G29706T	11288-11296,21633-21641,21992-21994,27434-27436,28362-28370,29734-29759			E:T9I,E:T11A,M:Q19E,M:A63T,N:P13L,N:R203K,N:G204R,N:S413R,ORF1a:K47R,ORF1a:S135R,ORF1a:T842I,ORF1a:L969H,ORF1a:G1307S,ORF1a:G2091S,ORF1a:L3027F,ORF1a:T3090I,ORF1a:L3201F,ORF1a:T3255I,ORF1a:P3395H,ORF1b:P314L,ORF1b:G662S,ORF1b:R1315C,ORF1b:I1566V,ORF1b:T2163I,ORF3a:T223I,ORF6:D61L,ORF7a:T14V,ORF7a:C15S,ORF9b:P10S,S:T19I,S:A27S,S:V83A,S:G142D,S:H146Q,S:Q183E,S:V213E,S:D405N,S:R408S,S:K417N,S:N440K,S:V445P,S:G446S,S:N460K,S:S477N,S:T478R,S:E484A,S:F486P,S:F490S,S:Q498R,S:N501Y,S:Y505H,S:P521S,S:D614G,S:H655Y,S:N679K,S:P681H,S:N764K,S:D796Y,S:Q954H,S:N969K	N:E31-,N:R32-,N:S33-,ORF1a:S3675-,ORF1a:G3676-,ORF1a:F3677-,ORF7a:A13-,ORF9b:E27-,ORF9b:N28-,ORF9b:A29-,S:L24-,S:P25-,S:P26-,S:Y144-				T3171A,C26228A	0	0	2	2			ORF1a:L969H,ORF7a:T14V,ORF7a:C15S	0	0	3	3	512-513,4388-4648,4656,11308,22248-22774	NODE_0000425	T3171A,A22995G,C26228A	27434-27436	ORF1a:L969H,ORF7a:T14V,ORF7a:C15S,S:K478R	ORF7a:V13-	internal_0a853857	T3171A,C26228A	27434-27436	ORF1a:L969H,ORF7a:T14V,ORF7a:C15S	ORF7a:V13-	N/A	N/A	N/A	N/A	N/A	XBB.1.5	T3171A,C4234T,G6536A,C16342T,A22995G,C23123T,C26228A,C27431T,T27915G,G29706T	27434-27436	ORF1a:L969H,ORF1a:G2091S,ORF1b:P959S,ORF7a:T14V,ORF7a:C15S,ORF8:*8G,S:K478R,S:P521S	ORF7a:A13-	ORF1a:83,ORF1a:1375-1461,ORF1a:1464,ORF1a:3681,S:229-404		3000	18.222222	good	792	10	0	good	0	24	-5	0	good	3		0	good	0		0		0	0	good		0	0	good	0
7399	EPI_ISL_18560346	23E	23E (XBB.2.3)		23E	XBB.2.3.11	XBB.2.3.11	29.924952	good	78	53	0	0	1777	0	54	12	0	597	87055	51	29827	0.9363609002441227	E:1,M:1,N:1,ORF1a:0.9406952965235174,ORF1b:0.9417655786350149,ORF3a:1,ORF6:1,ORF7a:1,ORF7b:1,ORF8:1,ORF9b:1,S:0.859497645211931	false	C241T,A405G,T670G,C2790T,C3037T,G4184A,C4234T,C4321T,G6536A,C9344T,A9424G,C9534T,C9866T,C10029T,C10198T,G10447A,C10449A,C12880T,C14408T,C15714T,C15738T,T15939C,C17410T,T17859C,A19326G,C21618T,T21810C,G21987A,C22109G,T22200A,G22775A,A22786C,G22813T,T22882G,G22895C,T22896C,G22898A,T22942G,G22992A,C22995G,A23013C,T23018C,T23019C,T23031C,A23055G,A23063T,T23075C,C23123T,A23403G,C23525T,T23599G,C23604A,C23854A,G23948T,A24424T,T24469A,C25000T,C25416T,C25584T,C26060T,C26270T,A26275G,C26577G,G26709A,C26858T,A27259C,G27382C,A27383T,T27384C,C27431T,C27807T,A28271T,C28311T,G28881A,G28882A,G28883C,A29510C,G29706T	11288-11296,21633-21641,28362-28370,29734-29759			E:T9I,E:T11A,M:Q19E,M:A63T,N:P13L,N:R203K,N:G204R,N:S413R,ORF1a:K47R,ORF1a:S135R,ORF1a:T842I,ORF1a:G1307S,ORF1a:G2091S,ORF1a:L3027F,ORF1a:T3090I,ORF1a:L3201F,ORF1a:T3255I,ORF1a:P3395H,ORF1b:P314L,ORF1b:R1315C,ORF3a:T223I,ORF6:D61L,ORF7a:A13V,ORF9b:P10S,S:T19I,S:A27S,S:V83A,S:G142D,S:Q183E,S:V213E,S:D405N,S:R408S,S:K417N,S:N440K,S:V445P,S:G446S,S:N460K,S:S477N,S:T478R,S:E484A,S:F486P,S:F490S,S:Q498R,S:N501Y,S:Y505H,S:P521S,S:D614G,S:H655Y,S:N679K,S:P681H,S:N764K,S:D796Y,S:Q954H,S:N969K	N:E31-,N:R32-,N:S33-,ORF1a:S3675-,ORF1a:G3676-,ORF1a:F3677-,ORF9b:E27-,ORF9b:N28-,ORF9b:A29-,S:L24-,S:P25-,S:P26-					0	0	0	0				0	0	0	0	806,4388-4648,5947,6248-6507,8344,8692-8944,15337-15557,15559,15960,18163,19878-20117,21992-21997,22000,22248-22774,22783,27932	NODE_0000425	A22995G		S:K478R		internal_0a853857					N/A	N/A	N/A	N/A	N/A	XBB.1.5	C4234T,G6536A,C16342T,A22995G,C23123T,C27431T,T27915G,G29706T		ORF1a:G2091S,ORF1b:P959S,ORF7a:A13V,ORF8:*8G,S:K478R,S:P521S		ORF1a:181,ORF1a:1375-1461,ORF1a:1995-2081,ORF1a:2693,ORF1a:2809-2893,ORF1b:624-698,ORF1b:1566,ORF1b:2137-2217,S:144-146,S:229-404		3000	54.703704	mediocre	1777	10	0	good	0	24	-8	0	good	0		0	good	0		0		0	0	good		0	0	good	0
7398	EPI_ISL_18560347	23E	23E (XBB.2.3)		23E	XBB.2.3.10.1	GE.1	57.422716	mediocre	81	59	0	0	2346	0	55	14	0	793	86441	51	29827	0.9173327090927331	E:1,M:1,N:0.9976190476190476,ORF1a:0.9195637355146558,ORF1b:0.9083827893175074,ORF3a:1,ORF6:1,ORF7a:0.9918032786885246,ORF7b:1,ORF8:1,ORF9b:1,S:0.8508634222919937	false	C241T,A405G,C601T,T670G,G2246A,C2790T,C3037T,G4184A,C4234T,C4321T,G5326A,T5947C,C9344T,A9424G,C9534T,C9866T,C10029T,C10198T,G10447A,C10449A,C12880T,C14408T,C15714T,C15738T,T15939C,C17410T,T17859C,A19326G,C21618T,T21810C,G21987A,C22000A,C22109G,T22200A,G22775A,A22786C,G22813T,T22882G,G22895C,T22896C,G22898A,G22992A,C22995G,A23013C,T23018C,T23019C,T23031C,A23055G,A23063T,T23075C,C23123T,A23403G,C23525T,T23599G,C23604A,C23854A,G23948T,A24424T,T24469A,C25000T,C25416T,C25584T,C26060T,C26270T,A26275G,C26577G,G26709A,C26858T,A27259C,G27382C,A27383T,T27384C,C27431T,C27807T,A28271T,C28311T,G28881A,G28882A,G28883C,A29510C,G29706T	11288-11296,21633-21641,21992-21994,22116-22118,28362-28370,29734-29759			E:T9I,E:T11A,M:Q19E,M:A63T,N:P13L,N:R203K,N:G204R,N:S413R,ORF1a:K47R,ORF1a:S135R,ORF1a:G661S,ORF1a:T842I,ORF1a:G1307S,ORF1a:L3027F,ORF1a:T3090I,ORF1a:L3201F,ORF1a:T3255I,ORF1a:P3395H,ORF1b:P314L,ORF1b:R1315C,ORF3a:T223I,ORF6:D61L,ORF7a:A13V,ORF9b:P10S,S:T19I,S:A27S,S:V83A,S:G142D,S:H146Q,S:Q183E,S:F186I,S:V213E,S:D405N,S:R408S,S:K417N,S:N440K,S:V445P,S:G446S,S:S477N,S:T478R,S:E484A,S:F486P,S:F490S,S:Q498R,S:N501Y,S:Y505H,S:P521S,S:D614G,S:H655Y,S:N679K,S:P681H,S:N764K,S:D796Y,S:Q954H,S:N969K	N:E31-,N:R32-,N:S33-,ORF1a:S3675-,ORF1a:G3676-,ORF1a:F3677-,ORF9b:E27-,ORF9b:N28-,ORF9b:A29-,S:L24-,S:P25-,S:P26-,S:Y144-,S:N185-				G5326A	0	0	1	1				0	0	0	0	1681,4388-4648,6213-6214,6217-6218,6221,6248-6776,8692-8944,15337-15557,17998-18267,19855,19878-20117,21133,21850,22248-22774,22942-22974,23222,27476,28703	NODE_0000425	C601T,G2246A,G5326A,T5947C,A22995G	22116-22118	ORF1a:G661S,S:F186I,S:K478R	S:N185-	internal_4477c590	C601T,G2246A,G5326A		ORF1a:G661S		N/A	N/A	N/A	N/A	N/A	XBB.1.5	C601T,G2246A,C4234T,G5326A,T5947C,C16342T,A22995G,C23123T,C27431T,T27915G,G29706T	22116-22118	ORF1a:G661S,ORF1b:P959S,ORF7a:A13V,ORF8:*8G,S:F186I,S:K478R,S:P521S	S:N185-	ORF1a:472,ORF1a:1375-1461,ORF1a:1983-1986,ORF1a:1995-2171,ORF1a:2809-2893,ORF1b:624-697,ORF1b:1511-1600,ORF1b:2130,ORF1b:2137-2217,ORF1b:2556,S:96,S:229-404,S:460-471,S:554,ORF7a:28,N:144		3000	75.777778	mediocre	2346	10	0	good	0	24	-7	0	good	1		0	good	0		0		0	0	good		0	0	good	0
7402	EPI_ISL_18560341	23E	23E (XBB.2.3)		23E	XBB.2.3.10.1	GE.1	0.304540	good	91	56	0	0	449	0	64	13	0	153	88315	51	29827	0.9807711600842725	E:1,M:1,N:1,ORF1a:0.9800045444217224,ORF1b:0.9992581602373887,ORF3a:1,ORF6:0.9838709677419355,ORF7a:1,ORF7b:1,ORF8:1,ORF9b:1,S:0.9513343799058085	false	C241T,A405G,T670G,C2790T,C3037T,C4234T,C4321T,G6536A,C9344T,A9424G,C9534T,C9866T,C10029T,C10198T,G10447A,C10449A,C12880T,C14408T,G15451A,C15714T,C15738T,T15939C,C17410T,T17859C,A18163G,A19326G,C19955T,A20055G,C21618T,T21810C,G21987A,C22000A,C22109G,T22200A,G22577C,G22578A,G22599C,C22664A,C22674T,T22679C,C22686T,A22688G,G22775A,A22786C,G22813T,T22882G,G22895C,T22896C,G22898A,T22942G,G22992A,C22995G,A23013C,T23018C,T23019C,T23031C,A23055G,A23063T,T23075C,A23122G,C23123T,A23403G,C23525T,T23599G,C23604A,C23854A,G23948T,A24424T,T24469A,C25000T,C25416T,C25584T,C26060T,C26270T,A26275G,C26577G,G26709A,C26858T,A27259C,G27382C,A27383T,T27384C,C27431T,C27807T,A28271T,C28311T,G28881A,G28882A,G28883C,A29510C,G29706T	11288-11296,21633-21641,21992-21994,28362-28370,29734-29759			E:T9I,E:T11A,M:Q19E,M:A63T,N:P13L,N:R203K,N:G204R,N:S413R,ORF1a:K47R,ORF1a:S135R,ORF1a:T842I,ORF1a:G2091S,ORF1a:L3027F,ORF1a:T3090I,ORF1a:L3201F,ORF1a:T3255I,ORF1a:P3395H,ORF1b:P314L,ORF1b:G662S,ORF1b:R1315C,ORF1b:I1566V,ORF1b:T2163I,ORF3a:T223I,ORF6:D61L,ORF7a:A13V,ORF9b:P10S,S:T19I,S:A27S,S:V83A,S:G142D,S:H146Q,S:Q183E,S:V213E,S:G339H,S:R346T,S:L368I,S:S371F,S:S373P,S:S375F,S:T376A,S:D405N,S:R408S,S:K417N,S:N440K,S:V445P,S:G446S,S:N460K,S:S477N,S:T478R,S:E484A,S:F486P,S:F490S,S:Q498R,S:N501Y,S:Y505H,S:P521S,S:D614G,S:H655Y,S:N679K,S:P681H,S:N764K,S:D796Y,S:Q954H,S:N969K	N:E31-,N:R32-,N:S33-,ORF1a:S3675-,ORF1a:G3676-,ORF1a:F3677-,ORF9b:E27-,ORF9b:N28-,ORF9b:A29-,S:L24-,S:P25-,S:P26-,S:Y144-				A23122G	0	0	1	1	S:-185N,S:I186F			2	0	0	2	4184,4388-4648,5947,10240,13685,17674,21614,22248-22428,27256	NODE_0000425	A22995G,A23122G		S:K478R		internal_4477c590	A23122G		S:-185N,S:I186F		N/A	N/A	N/A	N/A	N/A	XBB.1.5	C4234T,G6536A,C16342T,A22995G,A23122G,C23123T,C27431T,T27915G,G29706T		ORF1a:G2091S,ORF1b:P959S,ORF7a:A13V,ORF8:*8G,S:K478R,S:P521S		ORF1a:1307,ORF1a:1375-1461,ORF1b:73,ORF1b:1403,S:18,S:229-289,ORF6:19		3000	5.518519	good	449	10	0	good	0	24	-7	0	good	1		0	good	0		0		0	0	good		0	0	good	0
7403	EPI_ISL_18560339	23E	23E (XBB.2.3)		23E	XBB.2.3.10.1	GE.1	0.351166	good	94	56	0	0	460	0	66	13	0	162	88292	51	29827	0.9804033040163195	E:1,M:1,N:1,ORF1a:0.9797773233356055,ORF1b:1,ORF3a:1,ORF6:1,ORF7a:0.9918032786885246,ORF7b:1,ORF8:1,ORF9b:1,S:0.9434850863422292	false	C241T,A405G,C601T,T670G,G2246A,C2790T,C3037T,G4184A,C4234T,C4321T,T5947C,G6536A,C8664T,C9344T,A9424G,C9534T,C9866T,C10029T,C10198T,G10447A,C10449A,C12880T,C14408T,G15451A,C15714T,C15738T,T15939C,C17410T,T17859C,A18163G,A19326G,C19955T,A20055G,C21618T,T21810C,G21987A,C22109G,T22200A,G22577C,G22578A,G22599C,C22664A,T22679C,C22686T,A22688G,G22775A,A22786C,G22813T,T22882G,G22895C,T22896C,G22898A,T22942G,G22992A,C22995G,A23013C,T23018C,T23019C,T23031C,A23055G,A23063T,T23075C,C23123T,A23403G,C23525T,T23599G,C23604A,C23854A,G23948T,A24424T,T24469A,C25000T,C25416T,C25584T,C26060T,C26270T,A26275G,C26577G,G26709A,C26858T,A27259C,G27382C,A27383T,T27384C,C27431T,C27476T,C27807T,A28271T,C28311T,G28881A,G28882A,G28883C,A29510C,G29706T	11288-11296,21633-21641,21992-21994,28362-28370,29734-29759			E:T9I,E:T11A,M:Q19E,M:A63T,N:P13L,N:R203K,N:G204R,N:S413R,ORF1a:K47R,ORF1a:S135R,ORF1a:G661S,ORF1a:T842I,ORF1a:G1307S,ORF1a:G2091S,ORF1a:T2800I,ORF1a:L3027F,ORF1a:T3090I,ORF1a:L3201F,ORF1a:T3255I,ORF1a:P3395H,ORF1b:P314L,ORF1b:G662S,ORF1b:R1315C,ORF1b:I1566V,ORF1b:T2163I,ORF3a:T223I,ORF6:D61L,ORF7a:A13V,ORF7a:T28I,ORF9b:P10S,S:T19I,S:A27S,S:V83A,S:G142D,S:Q183E,S:V213E,S:G339H,S:R346T,S:L368I,S:S373P,S:S375F,S:T376A,S:D405N,S:R408S,S:K417N,S:N440K,S:V445P,S:G446S,S:N460K,S:S477N,S:T478R,S:E484A,S:F486P,S:F490S,S:Q498R,S:N501Y,S:Y505H,S:P521S,S:D614G,S:H655Y,S:N679K,S:P681H,S:N764K,S:D796Y,S:Q954H,S:N969K	N:E31-,N:R32-,N:S33-,ORF1a:S3675-,ORF1a:G3676-,ORF1a:F3677-,ORF9b:E27-,ORF9b:N28-,ORF9b:A29-,S:L24-,S:P25-,S:P26-,S:Y144-			C27476T|25D	C8664T	0	1	1	2			ORF1a:T2800I,ORF7a:T28I	0	0	2	2	1001,4343,4388-4648,22000,22117-22120,22154,22157,22175,22183,22185,22225-22226,22232,22248-22428,22674,27610,27741	NODE_0000425	C601T,G2246A,T5947C,C8664T,A22995G,C27476T		ORF1a:G661S,ORF1a:T2800I,ORF7a:T28I,S:K478R		internal_4477c590	C601T,G2246A,C8664T,C27476T		ORF1a:G661S,ORF1a:T2800I,ORF7a:T28I		N/A	N/A	N/A	N/A	N/A	XBB.1.5	C601T,G2246A,C4234T,T5947C,G6536A,C8664T,C16342T,A22995G,C23123T,C27431T,C27476T,T27915G,G29706T		ORF1a:G661S,ORF1a:G2091S,ORF1a:T2800I,ORF1b:P959S,ORF7a:A13V,ORF7a:T28I,ORF8:*8G,S:K478R,S:P521S		ORF1a:246,ORF1a:1360,ORF1a:1375-1461,S:146,S:185-186,S:198-199,S:205,S:207-208,S:222,S:224,S:229-289,S:371,ORF7a:73		3000	5.925926	good	460	10	0	good	0	24	-3	0	good	5		0	good	0		0		0	0	good		0	0	good	0
7409	EPI_ISL_16871266	21L	21L (BA.2)	Omicron	21L	BA.2	BA.2	0	good	16	0	0	0	0	0	15	0	0	1	1733	22578	23176	0.020031434973079625	S:0.15620094191522763	false	G22578A,C22674T,T22679C,C22686T,A22688G,G22775A,A22786C,G22813T,T22882G,G22992A,C22995A,A23013C,A23040G,A23055G,A23063T,T23075C				S:S371F,S:S373P,S:S375F,S:T376A,S:D405N,S:R408S,S:K417N,S:N440K,S:S477N,S:T478K,S:E484A,S:Q493R,S:Q498R,S:N501Y,S:Y505H						0	0	0	0				0	0	0	0		internal_16e4					internal_16e4					N/A	N/A	N/A	N/A	N/A	N/A	N/A	N/A	N/A	N/A	S:339		3000	0	good	0	10	0	good	0	24	-8	0	good	0		0	good	0		0		0	0	good		0	0	good	0		ORF1a,ORF1b,ORF3a,E,M,ORF6,ORF7a,ORF7b,ORF8,N,ORF9b	When processing gene "ORF1a": The extracted gene sequence is empty or consists entirely from gaps;When processing gene "ORF1b": The extracted gene sequence is empty or consists entirely from gaps;When processing gene "ORF3a": The extracted gene sequence is empty or consists entirely from gaps;When processing gene "E": The extracted gene sequence is empty or consists entirely from gaps;When processing gene "M": The extracted gene sequence is empty or consists entirely from gaps;When processing gene "ORF6": The extracted gene sequence is empty or consists entirely from gaps;When processing gene "ORF7a": The extracted gene sequence is empty or consists entirely from gaps;When processing gene "ORF7b": The extracted gene sequence is empty or consists entirely from gaps;When processing gene "ORF8": The extracted gene sequence is empty or consists entirely from gaps;When processing gene "N": The extracted gene sequence is empty or consists entirely from gaps;When processing gene "ORF9b": The extracted gene sequence is empty or consists entirely from gaps
7407	EPI_ISL_18560335	23E	23E (XBB.2.3)		23E	XBB.2.3.3	XBB.2.3.3	12.484444	good	74	56	0	0	1254	0	51	13	0	423	87578	51	29827	0.953850784202254	E:1,M:1,N:1,ORF1a:0.9597818677573279,ORF1b:0.9992581602373887,ORF3a:1,ORF6:1,ORF7a:1,ORF7b:1,ORF8:1,ORF9b:1,S:0.8084772370486656	false	C241T,A405G,T670G,C2790T,G4184A,C4234T,C4321T,G6536A,C9344T,A9424G,C9534T,C9866T,C10029T,C10198T,G10447A,C10449A,C12880T,C14408T,G15451A,C15714T,C15738T,T15939C,C17410T,T17859C,A18163G,A19326G,C19955T,A20055G,C21618T,T21810C,G21987A,A22108T,C22109G,T22200A,G22992A,C22995A,A23013C,T23018C,T23019C,T23031C,A23055G,A23063T,T23075C,C23123T,A23403G,C23525T,T23599G,C23604A,C23854A,G23948T,A24424T,T24469A,C25000T,C25416T,C25584T,C26060T,C26270T,A26275G,C26577G,G26709A,C26858T,A27259C,G27382C,A27383T,T27384C,C27431T,C27807T,A28271T,C28311T,G28881A,G28882A,G28883C,A29510C,G29706T	11288-11296,21633-21641,21992-21994,28362-28370,29734-29759			E:T9I,E:T11A,M:Q19E,M:A63T,N:P13L,N:R203K,N:G204R,N:S413R,ORF1a:K47R,ORF1a:S135R,ORF1a:T842I,ORF1a:G1307S,ORF1a:G2091S,ORF1a:L3027F,ORF1a:T3090I,ORF1a:L3201F,ORF1a:T3255I,ORF1a:P3395H,ORF1b:P314L,ORF1b:G662S,ORF1b:R1315C,ORF1b:I1566V,ORF1b:T2163I,ORF3a:T223I,ORF6:D61L,ORF7a:A13V,ORF9b:P10S,S:T19I,S:A27S,S:V83A,S:G142D,S:K182N,S:Q183E,S:V213E,S:S477N,S:T478K,S:E484A,S:F486P,S:F490S,S:Q498R,S:N501Y,S:Y505H,S:P521S,S:D614G,S:H655Y,S:N679K,S:P681H,S:N764K,S:D796Y,S:Q954H,S:N969K	N:E31-,N:R32-,N:S33-,ORF1a:S3675-,ORF1a:G3676-,ORF1a:F3677-,ORF9b:E27-,ORF9b:N28-,ORF9b:A29-,S:L24-,S:P25-,S:P26-,S:Y144-					0	0	0	0				0	0	0	0	1549,3037,4388-4648,6248-6507,12878,16795,19884,22000,22248-22974	NODE_0000425	A22108T		S:K182N		NODE_0000461					N/A	N/A	N/A	N/A	N/A	XBB.1.5	C4234T,G6536A,C16342T,A22108T,C23123T,C27431T,T27915G,G29706T		ORF1a:G2091S,ORF1b:P959S,ORF7a:A13V,ORF8:*8G,S:K182N,S:P521S		ORF1a:428,ORF1a:924,ORF1a:1375-1461,ORF1a:1995-2081,ORF1a:4205,ORF1b:1110,ORF1b:2139,S:146,S:229-471		3000	35.333333	mediocre	1254	10	0	good	0	24	-8	0	good	0		0	good	0		0		0	0	good		0	0	good	0
7405	EPI_ISL_18560337	22F	22F (XBB)		22F	XBB.2.4	XBB.2.4	8.892555	good	77	53	0	0	1031	0	53	12	0	351	87805	51	29827	0.961308229943484	E:1,M:1,N:1,ORF1a:0.9620540786184958,ORF1b:0.9992581602373887,ORF3a:1,ORF6:1,ORF7a:1,ORF7b:1,ORF8:1,ORF9b:1,S:0.8571428571428571	false	C241T,A405G,T670G,C2790T,C3037T,G4184A,C4321T,C9344T,A9424G,C9534T,C10029T,C10198T,G10447A,C10449A,C12880T,C14408T,C14913T,G15451A,C15714T,C15738T,T15939C,C17410T,T17859C,A18163G,A19326G,C19955T,A20055G,C21618T,T21810C,G21987A,C22109G,T22200A,G22775A,A22786C,G22813T,T22882G,G22895C,T22896C,G22898A,T22942G,G22992A,C22995G,A23013C,T23018C,T23019C,T23031C,A23055G,A23063T,T23075C,A23403G,C23525T,T23599G,C23604A,C23854A,G23948T,A24424T,T24469A,C25000T,C25416T,C25584T,C26060T,C26270T,A26275G,C26577G,G26709A,C26858T,A27259C,G27382C,A27383T,T27384C,C27807T,A28271T,C28311T,G28881A,G28882A,G28883C,A29510C	11288-11296,21633-21641,28362-28370,29734-29759			E:T9I,E:T11A,M:Q19E,M:A63T,N:P13L,N:R203K,N:G204R,N:S413R,ORF1a:K47R,ORF1a:S135R,ORF1a:T842I,ORF1a:G1307S,ORF1a:L3027F,ORF1a:T3090I,ORF1a:T3255I,ORF1a:P3395H,ORF1b:P314L,ORF1b:G662S,ORF1b:R1315C,ORF1b:I1566V,ORF1b:T2163I,ORF3a:T223I,ORF6:D61L,ORF9b:P10S,S:T19I,S:A27S,S:V83A,S:G142D,S:Q183E,S:V213E,S:D405N,S:R408S,S:K417N,S:N440K,S:V445P,S:G446S,S:N460K,S:S477N,S:T478R,S:E484A,S:F486P,S:F490S,S:Q498R,S:N501Y,S:Y505H,S:D614G,S:H655Y,S:N679K,S:P681H,S:N764K,S:D796Y,S:Q954H,S:N969K	N:E31-,N:R32-,N:S33-,ORF1a:S3675-,ORF1a:G3676-,ORF1a:F3677-,ORF9b:E27-,ORF9b:N28-,ORF9b:A29-,S:L24-,S:P25-,S:P26-		C16342T	A22995G|23B&23E	C14913T	1	1	1	3	ORF1b:P959S		S:K478R	1	0	1	2	1338-1562,4388-4648,5947,9866,11082-11083,11750,11956,13923,14856,17674,21992-21994,21996-21997,22000,22101,22248-22774,23202,23222	internal_XBB	C14913T,C16342T,A22995G,T23018C	29759	ORF1b:P959S,S:K478R,S:S486P		XBB.2.4	C14913T,C16342T,A22995G		ORF1b:P959S,S:K478R		N/A	N/A	N/A	N/A	N/A	XBB.1.5	C14913T,C16342T,A22995G,T27915G		ORF1b:P959S,ORF8:*8G,S:K478R		ORF1a:358-433,ORF1a:1375-1461,ORF1a:3201,ORF1a:3606,ORF1a:3829,ORF1a:3897,ORF1b:152,ORF1b:1403,S:144-146,S:180,S:229-404,S:547,S:554		3000	27.074074	good	1031	10	0	good	0	24	3	12.500000	good	11		0	good	0		0		0	0	good		0	0	good	0
7406	EPI_ISL_18560336	23E	23E (XBB.2.3)		23E	XBB.2.3.11	XBB.2.3.11	3.443086	good	81	56	0	0	801	0	55	13	0	276	88003	51	29827	0.968999765909775	E:1,M:1,N:0.9928571428571429,ORF1a:0.979322881163372,ORF1b:0.9992581602373887,ORF3a:0.9963768115942029,ORF6:1,ORF7a:1,ORF7b:0.9772727272727273,ORF8:1,ORF9b:0.9795918367346939,S:0.8618524332810047	false	C241T,A405G,T670G,C2790T,G4184A,C4234T,C4321T,G6536A,C9344T,A9424G,C9534T,C9866T,C10029T,C10198T,G10447A,C10449A,C12880T,C14408T,G15451A,C15714T,C15738T,T15939C,C17410T,T17859C,A19326G,C19955T,A20055G,C21618T,T21810C,G21987A,C22000A,C22109G,T22200A,G22775A,A22786C,G22813T,T22882G,G22895C,T22896C,G22898A,T22942G,G22992A,C22995G,A23013C,T23018C,T23019C,T23031C,A23055G,A23063T,T23075C,C23123T,A23403G,C23525T,T23599G,C23604A,C23854A,G23948T,A24424T,T24469A,C25000T,C25416T,C25584T,C26060T,C26270T,A26275G,C26577G,G26709A,C26858T,A27259C,G27382C,A27383T,T27384C,C27431T,C27807T,T27992A,A28271T,G28881A,G28882A,G28883C,A29510C,G29706T	11288-11296,21633-21641,21992-21994,28362-28370,29734-29759			E:T9I,E:T11A,M:Q19E,M:A63T,N:R203K,N:G204R,N:S413R,ORF1a:K47R,ORF1a:S135R,ORF1a:T842I,ORF1a:G1307S,ORF1a:G2091S,ORF1a:L3027F,ORF1a:T3090I,ORF1a:L3201F,ORF1a:T3255I,ORF1a:P3395H,ORF1b:P314L,ORF1b:G662S,ORF1b:R1315C,ORF1b:T2163I,ORF3a:T223I,ORF6:D61L,ORF7a:A13V,S:T19I,S:A27S,S:V83A,S:G142D,S:H146Q,S:Q183E,S:V213E,S:D405N,S:R408S,S:K417N,S:N440K,S:V445P,S:G446S,S:N460K,S:S477N,S:T478R,S:E484A,S:F486P,S:F490S,S:Q498R,S:N501Y,S:Y505H,S:P521S,S:D614G,S:H655Y,S:N679K,S:P681H,S:N764K,S:D796Y,S:Q954H,S:N969K	N:E31-,N:R32-,N:S33-,ORF1a:S3675-,ORF1a:G3676-,ORF1a:F3677-,ORF9b:E27-,ORF9b:N28-,ORF9b:A29-,S:L24-,S:P25-,S:P26-,S:Y144-				T27992A	0	0	1	1				0	0	0	0	545,2236,3037,4388-4648,10702,17972,18163,18882,21066,22248-22774,25505,27788,28311,28498,29072	NODE_0000425	A22995G,T27992A		S:K478R		internal_0a853857	T27992A				N/A	N/A	N/A	N/A	N/A	XBB.1.5	C4234T,G6536A,C16342T,A22995G,C23123T,C27431T,T27915G,T27992A,G29706T		ORF1a:G2091S,ORF1b:P959S,ORF7a:A13V,ORF8:*8G,S:K478R,S:P521S		ORF1a:94,ORF1a:657,ORF1a:924,ORF1a:1375-1461,ORF1a:3479,ORF1b:1502,ORF1b:1566,S:229-404,ORF3a:38,ORF7b:11,N:13,N:75,N:267,ORF9b:10,ORF9b:72		3000	18.555556	good	801	10	0	good	0	24	-7	0	good	1		0	good	0		0		0	0	good		0	0	good	0
7404	EPI_ISL_18560338	22F	22F (XBB)		22F	XBB.2.4	XBB.2.4	11.489108	good	89	56	0	0	466	0	64	13	0	163	88306	51	29827	0.9802026552519814	E:1,M:0.9955156950672646,N:0.9976190476190476,ORF1a:0.9786412179050216,ORF1b:1,ORF3a:1,ORF6:1,ORF7a:0.9836065573770492,ORF7b:1,ORF8:1,ORF9b:0.9897959183673469,S:0.9497645211930926	false	C241T,A405G,T670G,C2790T,C3037T,G4184A,C4321T,C9344T,A9424G,C9534T,C9866T,C10029T,C10198T,G10447A,C10449A,C12020T,C12049T,C12880T,C14408T,G15451A,C15714T,C15738T,T15939C,C17410T,T17859C,A18163G,A19326G,C19955T,A20055G,C21618T,T21810C,G21987A,C22000A,C22109G,T22200A,G22577C,G22578A,G22599C,C22664A,C22674T,T22679C,C22686T,A22688G,G22775A,A22786C,G22813T,T22882G,G22895C,T22896C,G22898A,T22942G,G22992A,C22995G,A23013C,T23018C,T23019C,T23031C,A23055G,A23063T,T23075C,A23403G,C23525T,T23599G,C23604A,C23854A,G23948T,A24424T,T24469A,C25000T,C25416T,C25584T,C26060T,C26119T,C26270T,A26275G,C26577G,G26709A,C26858T,A27259C,G27382C,A27383T,T27384C,C27807T,A28271T,C28311T,G28881A,G28882A,G28883C,A29510C	11288-11296,21633-21641,21992-21994,28362-28370,29734-29759			E:T9I,E:T11A,M:Q19E,M:A63T,N:P13L,N:R203K,N:G204R,N:S413R,ORF1a:K47R,ORF1a:S135R,ORF1a:T842I,ORF1a:G1307S,ORF1a:L3027F,ORF1a:T3090I,ORF1a:L3201F,ORF1a:T3255I,ORF1a:P3395H,ORF1a:L3919F,ORF1b:P314L,ORF1b:G662S,ORF1b:R1315C,ORF1b:I1566V,ORF1b:T2163I,ORF3a:T223I,ORF3a:H243Y,ORF6:D61L,ORF9b:P10S,S:T19I,S:A27S,S:V83A,S:G142D,S:H146Q,S:Q183E,S:V213E,S:G339H,S:R346T,S:L368I,S:S371F,S:S373P,S:S375F,S:T376A,S:D405N,S:R408S,S:K417N,S:N440K,S:V445P,S:G446S,S:N460K,S:S477N,S:T478R,S:E484A,S:F486P,S:F490S,S:Q498R,S:N501Y,S:Y505H,S:D614G,S:H655Y,S:N679K,S:P681H,S:N764K,S:D796Y,S:Q954H,S:N969K	N:E31-,N:R32-,N:S33-,ORF1a:S3675-,ORF1a:G3676-,ORF1a:F3677-,ORF9b:E27-,ORF9b:N28-,ORF9b:A29-,S:L24-,S:P25-,S:P26-,S:Y144-		C16342T	C12049T|21E,A22995G|23B&23E	C12020T,C26119T	1	2	2	5	ORF1b:P959S		ORF1a:L3919F,ORF3a:H243Y,S:K478R	1	0	3	4	601,3483,4331,4374-4375,4383-4384,4388-4648,6058,8664,11956,12730,13118,17574,21066,22115-22118,22248-22428,23123,26873,27431,27476,28377,29706	internal_XBB	C12020T,C12049T,C16342T,A22995G,T23018C,C26119T	29759	ORF1a:L3919F,ORF1b:P959S,ORF3a:H243Y,S:K478R,S:S486P		XBB.2.4	C12020T,C12049T,C16342T,A22995G,C26119T		ORF1a:L3919F,ORF1b:P959S,ORF3a:H243Y,S:K478R		N/A	N/A	N/A	N/A	N/A	XBB.1.5	C12020T,C12049T,C16342T,A22995G,C26119T,T27915G		ORF1a:L3919F,ORF1b:P959S,ORF3a:H243Y,ORF8:*8G,S:K478R		ORF1a:1073,ORF1a:1356,ORF1a:1370,ORF1a:1373,ORF1a:1375-1461,ORF1a:2800,ORF1a:3897,ORF1a:4285,S:185-186,S:229-289,S:521,M:117,ORF7a:13,ORF7a:28,N:35,ORF9b:32		3000	6.148148	good	466	10	0	good	0	24	8	33.333333	mediocre	16		0	good	0		0		0	0	good		0	0	good	0
7410	EPI_ISL_15926990	22F	22F (XBB)		22F	XBB.1	XBB.1	6.250000	good	89	56	0	0	0	0	66	13	0	0	89021	3	29862	0.9985620171889108	E:1,M:1,N:1,ORF1a:1,ORF1b:1,ORF3a:1,ORF6:1,ORF7a:1,ORF7b:1,ORF8:1,ORF9b:1,S:1	false	C241T,A405G,T670G,C2790T,C3037T,G4184A,C4321T,C9344T,A9424G,C9534T,C9798T,C9866T,C10029T,C10198T,G10447A,C10449A,C12880T,C14408T,G15451A,C15714T,C15738T,T15939C,T16342C,C17410T,T17859C,A18163G,A19326G,C19955T,A20055G,C21618T,T21810C,C22000A,C22109G,T22200A,G22317T,G22577C,G22578A,G22599C,C22664A,C22674T,T22679C,C22686T,A22688G,G22775A,A22786C,G22813T,T22882G,G22895C,T22896C,G22898A,T22942G,G22992A,C22995A,A23013C,T23019C,T23031C,A23055G,A23063T,T23075C,A23403G,C23525T,T23599G,C23604A,C23854A,G23948T,A24424T,T24469A,C25000T,C25416T,C25584T,C26060T,C26270T,A26275G,C26577G,G26709A,C26858T,A27259C,G27382C,A27383T,T27384C,C27807T,G27915T,A28271T,C28289T,C28311T,G28881A,G28882A,G28883C,A29510C	11288-11296,21633-21641,21992-21994,28362-28370,29734-29759			E:T9I,E:T11A,M:Q19E,M:A63T,N:P6S,N:P13L,N:R203K,N:G204R,N:S413R,ORF1a:K47R,ORF1a:S135R,ORF1a:T842I,ORF1a:G1307S,ORF1a:L3027F,ORF1a:T3090I,ORF1a:A3178V,ORF1a:L3201F,ORF1a:T3255I,ORF1a:P3395H,ORF1b:P314L,ORF1b:G662S,ORF1b:S959P,ORF1b:R1315C,ORF1b:I1566V,ORF1b:T2163I,ORF3a:T223I,ORF6:D61L,ORF8:G8*,ORF9b:P10S,S:T19I,S:A27S,S:V83A,S:H146Q,S:Q183E,S:V213E,S:G252V,S:G339H,S:R346T,S:L368I,S:S371F,S:S373P,S:S375F,S:T376A,S:D405N,S:R408S,S:K417N,S:N440K,S:V445P,S:G446S,S:N460K,S:S477N,S:T478K,S:E484A,S:F486S,S:F490S,S:Q498R,S:N501Y,S:Y505H,S:D614G,S:H655Y,S:N679K,S:P681H,S:N764K,S:D796Y,S:Q954H,S:N969K	N:E31-,N:R32-,N:S33-,ORF1a:S3675-,ORF1a:G3676-,ORF1a:F3677-,ORF9b:E27-,ORF9b:N28-,ORF9b:A29-,S:L24-,S:P25-,S:P26-,S:Y144-		T44C,A21987G		C9798T,C28289T	2	0	2	4	S:D142G		N:P6S,ORF1a:A3178V	1	0	2	3		internal_XBB	T44C,C9798T,A21987G,G22317T,G27915T,C28289T	29759	N:P6S,ORF1a:A3178V,ORF8:G8*,S:D142G,S:G252V		NODE_0000473	T44C,C9798T,A21987G,G27915T,C28289T		N:P6S,ORF1a:A3178V,ORF8:G8*,S:D142G		N/A	N/A	N/A	N/A	N/A	XBB.1.5	T44C,C9798T,A21987G,C23018T,C28289T		N:P6S,ORF1a:A3178V,S:D142G,S:P486S				3000	0	good	0	10	0	good	0	24	6	25	good	14		0	good	0		0		0	0	good		0	0	good	0
7408	EPI_ISL_18560333	23A	23A (XBB.1.5)		23A	XBB.1.5	XBB.1.5	1.014870	good	81	56	0	0	572	0	57	13	0	199	88232	51	29827	0.976657860415343	E:1,M:1,N:0.9928571428571429,ORF1a:0.979322881163372,ORF1b:0.9996290801186943,ORF3a:1,ORF6:1,ORF7a:1,ORF7b:1,ORF8:0.9918032786885246,ORF9b:0.9795918367346939,S:0.9207221350078493	false	C241T,A405G,T670G,C2790T,C3037T,G4184A,C4321T,C9344T,A9424G,C9534T,C9866T,C10029T,C10198T,G10447A,C10449A,C12880T,C14408T,G15451A,C15714T,C15738T,T15939C,C17410T,T17859C,A18163G,A19326G,C19955T,A20055G,C21618T,T21810C,G21987A,C22000A,C22109G,T22200A,G22577C,G22578A,G22599C,G22775A,A22786C,G22813T,T22882G,G22895C,T22896C,G22898A,T22942G,G22992A,C22995G,A23013C,T23018C,T23019C,T23031C,A23055G,A23063T,T23075C,A23403G,C23525T,T23599G,C23604A,C23854A,G23948T,A24424T,T24469A,C25000T,C25416T,C25584T,C26060T,C26270T,A26275G,C26577G,G26709A,C26858T,A27259C,G27382C,A27383T,T27384C,C27807T,A28271T,C28311T,G28881A,G28882A,G28883C,A29510C	11288-11296,21633-21641,21992-21994,28362-28370,29734-29759			E:T9I,E:T11A,M:Q19E,M:A63T,N:P13L,N:R203K,N:G204R,N:S413R,ORF1a:K47R,ORF1a:S135R,ORF1a:T842I,ORF1a:G1307S,ORF1a:L3027F,ORF1a:T3090I,ORF1a:L3201F,ORF1a:T3255I,ORF1a:P3395H,ORF1b:P314L,ORF1b:G662S,ORF1b:R1315C,ORF1b:I1566V,ORF1b:T2163I,ORF3a:T223I,ORF6:D61L,ORF9b:P10S,S:T19I,S:A27S,S:V83A,S:G142D,S:H146Q,S:Q183E,S:V213E,S:G339H,S:R346T,S:D405N,S:R408S,S:K417N,S:N440K,S:V445P,S:G446S,S:N460K,S:S477N,S:T478R,S:E484A,S:F486P,S:F490S,S:Q498R,S:N501Y,S:Y505H,S:D614G,S:H655Y,S:N679K,S:P681H,S:N764K,S:D796Y,S:Q954H,S:N969K	N:E31-,N:R32-,N:S33-,ORF1a:S3675-,ORF1a:G3676-,ORF1a:F3677-,ORF9b:E27-,ORF9b:N28-,ORF9b:A29-,S:L24-,S:P25-,S:P26-,S:Y144-			A22995G|23B&23E		0	1	0	1			S:K478R	0	0	1	1	4388-4648,6536,8092,10277,11750,11956,12730,14859,16342,22248-22428,22658-22774,23202,27915,28297,28447,29386	internal_XBB_1_5	A22995G		S:K478R		internal_XBB_1_5	A22995G		S:K478R		N/A	N/A	N/A	N/A	N/A	XBB.1.5	A22995G		S:K478R		ORF1a:1375-1461,ORF1a:2091,ORF1a:3338,ORF1a:3829,ORF1a:3897,ORF1b:959,S:229-289,S:366-404,S:547,ORF8:8,N:8,N:58,N:371,ORF9b:5,ORF9b:55		3000	10.074074	good	572	10	0	good	0	24	-4	0	good	4		0	good	0		0		0	0	good		0	0	good	0
7416	EPI_ISL_16180632	20B	20B		20B	B.1.1.25	B.1.1.25	0	good	14	0	0	0	282	0	9	0	0	101	88993	51	29827	0.9863558840250142	E:1,M:1,N:0.9976190476190476,ORF1a:0.9990911156555329,ORF1b:0.9996290801186943,ORF3a:0.6594202898550725,ORF6:1,ORF7a:1,ORF7b:1,ORF8:1,ORF9b:1,S:0.9992150706436421	false	C241T,A1163T,C2094T,T6640C,G20238T,A23403G,G23587C,C25665T,G26211T,G27327T,G28881A,G28882A,G28883C,C29376G				N:R203K,N:G204R,N:P368R,ORF1a:I300F,ORF1a:S610L,ORF1b:R2257S,ORF6:K42N,S:D614G,S:Q675H					C2094T,T6640C,G20238T,G23587C,C25665T,G26211T,G27327T,C29376G	0	0	8	8			N:P368R,ORF1a:S610L,ORF1b:R2257S,ORF6:K42N,S:Q675H	0	0	5	5	1813-1814,3037,11074-11075,14408,24245,25712-25979,25992,25996-25997,26007,26023,29377-29378	NODE_0000935	A1163T,C2094T,T6640C,G20238T,G23587C,C25665T,G26211T,G27327T,C29376G		N:P368R,ORF1a:I300F,ORF1a:S610L,ORF1b:R2257S,ORF6:K42N,S:Q675H		B.1.1.25	C2094T,T6640C,G20238T,G23587C,C25665T,G26211T,G27327T,C29376G		N:P368R,ORF1a:S610L,ORF1b:R2257S,ORF6:K42N,S:Q675H		N/A	N/A	N/A	N/A	N/A	N/A	N/A	N/A	N/A	N/A	ORF1a:517,ORF1a:924,ORF1a:3603-3604,ORF1b:314,S:895,ORF3a:107-196,ORF3a:200,ORF3a:202,ORF3a:205,ORF3a:211,N:369		3000	0	good	282	10	0	good	0	24	0	0	good	8		0	good	0		0		0	0	good		0	0	good	0
7411	EPI_ISL_19261213	23E	23E (XBB.2.3)		23E	XBB.2.3.20	XBB.2.3.20	104.126886	bad	79	59	0	0	2815	0	55	14	0	933	85099	345	29827	0.8918168745610808	E:0.40789473684210525,M:0.5201793721973094,N:1,ORF1a:0.9136559872756191,ORF1b:0.908753709198813,ORF3a:1,ORF6:1,ORF7a:0.9672131147540983,ORF7b:1,ORF8:1,ORF9b:1,S:0.8610675039246468	false	A405G,T670G,C2790T,C3037T,G4184A,C4321T,T6394C,C9344T,A9424G,C9534T,C9866T,C10029T,C10198T,G10447A,C10449A,C12880T,C14408T,C15714T,C15738T,T15939C,C17410T,T17859C,A18163G,A19326G,C21618T,T21810C,G21987A,C22000A,A22001G,C22109G,T22200A,G22775A,A22786C,G22813T,T22882G,G22895C,T22896C,G22898A,T22942G,G22992A,C22995A,A23013C,T23018C,T23019C,T23031C,A23055G,A23063T,T23075C,A23403G,C23525T,T23599G,C23604A,C23854A,G23948T,A24424T,T24469A,C25000T,C25416T,C25584T,C26060T,C26270T,A26275G,G26709A,C26858T,A27259C,G27382C,A27383T,T27384C,C27807T,T27992A,A28271T,C28311T,C28498T,G28881A,G28882A,G28883C,G29072T,A29510C,G29706T	11288-11296,21633-21641,21992-21994,22190-22192,28362-28370,29734-29759			E:T9I,E:T11A,M:A63T,N:P13L,N:R203K,N:G204R,N:A267S,N:S413R,ORF1a:K47R,ORF1a:S135R,ORF1a:T842I,ORF1a:G1307S,ORF1a:L3027F,ORF1a:T3090I,ORF1a:L3201F,ORF1a:T3255I,ORF1a:P3395H,ORF1b:P314L,ORF1b:R1315C,ORF1b:I1566V,ORF3a:T223I,ORF6:D61L,ORF9b:P10S,ORF9b:T72I,S:T19I,S:A27S,S:V83A,S:G142D,S:H146Q,S:K147E,S:Q183E,S:V213E,S:D405N,S:R408S,S:K417N,S:N440K,S:V445P,S:G446S,S:N460K,S:S477N,S:T478K,S:E484A,S:F486P,S:F490S,S:Q498R,S:N501Y,S:Y505H,S:D614G,S:H655Y,S:N679K,S:P681H,S:N764K,S:D796Y,S:Q954H,S:N969K	N:E31-,N:R32-,N:S33-,ORF1a:S3675-,ORF1a:G3676-,ORF1a:F3677-,ORF9b:E27-,ORF9b:N28-,ORF9b:A29-,S:L24-,S:P25-,S:P26-,S:Y144-,S:I210-		T4234C,C18882T	A22001G|22D&23C	T6394C,C28498T	2	1	2	5			ORF9b:T72I,S:K147E	0	0	2	2	368,2229-2508,4388-4648,6536,6554-6776,7123-7403,14718-14983,15337-15557,16342,19878-20117,22248-22774,23123,26339-26621,26957-27177,27431,27579-27585	NODE_0000425	T4234C,T6394C,A22001G,T27992A,C28498T,G29072T	22190-22192	N:A267S,ORF9b:T72I,S:K147E	S:I210-	XBB.2.3.20	T4234C,T6394C,C18882T,A22001G,C28498T		ORF9b:T72I,S:K147E		N/A	N/A	N/A	N/A	N/A	XBB.1.5	T6394C,A22001G,T27915G,T27992A,C28498T,G29072T,G29706T	22190-22192	N:A267S,ORF8:*8G,ORF9b:T72I,S:K147E	S:I210-	ORF1a:27,ORF1a:35,ORF1a:655-748,ORF1a:1375-1461,ORF1a:2091,ORF1a:2097-2171,ORF1a:2286-2380,ORF1b:417-506,ORF1b:624-697,ORF1b:959,ORF1b:2137-2217,S:229-404,S:521,E:32-76,M:1-33,M:146-219,ORF7a:13,ORF7a:62-64		3000	93.148148	mediocre	2815	10	0	good	0	24	10	41.666667	mediocre	18		0	good	0		0		0	0	good		0	0	good	0
7413	EPI_ISL_14018983	22B	22B (BA.5)	Omicron	22B	BA.5.3.1.4	BE.4	0	good	73	59	0	0	0	0	54	14	0	0	89006	18	29854	0.9977928635922817	E:1,M:1,N:1,ORF1a:1,ORF1b:1,ORF3a:1,ORF6:1,ORF7a:1,ORF7b:1,ORF8:1,ORF9b:1,S:1	false	C241T,T670G,C1931A,C2790T,C3037T,C3768T,G4184A,C4321T,C9344T,A9424G,C9534T,C10029T,C10188A,C10198T,G10447A,C10449A,G12160A,C12880T,C13342T,C14408T,C15324T,C15714T,C17410T,A18163G,C19185T,C19955T,A20055G,C21618T,G21987A,T22200G,G22578A,C22674T,T22679C,C22686T,A22688G,G22775A,A22786C,G22813T,T22882G,T22917G,G22992A,C22995A,A23013C,T23018G,A23055G,A23063T,T23075C,A23403G,C23525T,T23599G,C23604A,G23608T,C23854A,G23948T,A24424T,T24469A,C25000T,C25584T,C26060T,C26270T,G26529A,C26577G,G26709A,C27800T,C27807T,C27889T,A28271T,C28311T,G28681T,G28881A,G28882A,G28883C,A29510C	11288-11296,21633-21641,21765-21770,28362-28370,29734-29759			E:T9I,M:D3N,M:Q19E,M:A63T,N:P13L,N:E136D,N:R203K,N:G204R,N:S413R,ORF1a:S135R,ORF1a:Q556K,ORF1a:T842I,ORF1a:T1168I,ORF1a:G1307S,ORF1a:L3027F,ORF1a:T3090I,ORF1a:T3255I,ORF1a:T3308N,ORF1a:P3395H,ORF1b:P314L,ORF1b:R1315C,ORF1b:I1566V,ORF1b:T2163I,ORF3a:T223I,ORF9b:P10S,S:T19I,S:A27S,S:G142D,S:V213G,S:G339D,S:S371F,S:S373P,S:S375F,S:T376A,S:D405N,S:R408S,S:K417N,S:N440K,S:L452R,S:S477N,S:T478K,S:E484A,S:F486V,S:Q498R,S:N501Y,S:Y505H,S:D614G,S:H655Y,S:N679K,S:P681H,S:N764K,S:D796Y,S:Q954H,S:N969K	N:E31-,N:R32-,N:S33-,ORF1a:S3675-,ORF1a:G3676-,ORF1a:F3677-,ORF9b:E27-,ORF9b:N28-,ORF9b:A29-,S:L24-,S:P25-,S:P26-,S:H69-,S:V70-				C3768T,C15324T,C19185T	0	0	3	3			ORF1a:T1168I	0	0	1	1		NODE_0001194	C1931A,C3768T,C10188A,C13342T,C15324T,C19185T,G23608T,C27800T,G28681T		N:E136D,ORF1a:Q556K,ORF1a:T1168I,ORF1a:T3308N		NODE_0001311	C3768T,C15324T,C19185T,G23608T		ORF1a:T1168I		N/A	N/A	N/A	N/A	N/A	N/A	N/A	N/A	N/A	N/A			3000	0	good	0	10	0	good	0	24	-5	0	good	3		0	good	0		0		0	0	good		0	0	good	0
7412	EPI_ISL_14018985	22B	22B (BA.5)	Omicron	22B	BA.5.3.1.4	BE.4	2.777778	good	71	59	0	0	272	0	53	14	0	93	88676	40	29854	0.9879610741397185	E:1,M:1,N:1,ORF1a:0.9843217450579413,ORF1b:1,ORF3a:1,ORF6:1,ORF7a:1,ORF7b:0.9545454545454546,ORF8:0.819672131147541,ORF9b:1,S:1	false	C241T,T670G,C1931A,C2790T,C3037T,G4184A,C4321T,C4965T,C9344T,A9424G,C9534T,C10029T,C10188A,C10198T,G10447A,C10449A,G12160A,G12265A,C12880T,C13297T,C13342T,C14408T,C15714T,C17410T,A18163G,C19955T,A20055G,C21618T,G21987A,T22200G,G22578A,C22674T,T22679C,C22686T,A22688G,G22775A,A22786C,G22813T,T22917G,G22992A,C22995A,A23013C,T23018G,A23055G,A23063T,T23075C,A23403G,C23525T,T23599G,C23604A,C23854A,G23948T,A24424T,T24469A,C25000T,C25584T,C26060T,C26270T,G26529A,C26577G,G26709A,C27800T,C27807T,C27889T,A28271T,C28311T,G28681T,G28881A,G28882A,G28883C,A29510C	11288-11296,21633-21641,21765-21770,28362-28370,29734-29759			E:T9I,M:D3N,M:Q19E,M:A63T,N:P13L,N:E136D,N:R203K,N:G204R,N:S413R,ORF1a:S135R,ORF1a:Q556K,ORF1a:T842I,ORF1a:G1307S,ORF1a:T1567I,ORF1a:L3027F,ORF1a:T3090I,ORF1a:T3255I,ORF1a:T3308N,ORF1a:P3395H,ORF1b:P314L,ORF1b:R1315C,ORF1b:I1566V,ORF1b:T2163I,ORF3a:T223I,ORF9b:P10S,S:T19I,S:A27S,S:G142D,S:V213G,S:G339D,S:S371F,S:S373P,S:S375F,S:T376A,S:D405N,S:R408S,S:K417N,S:L452R,S:S477N,S:T478K,S:E484A,S:F486V,S:Q498R,S:N501Y,S:Y505H,S:D614G,S:H655Y,S:N679K,S:P681H,S:N764K,S:D796Y,S:Q954H,S:N969K	N:E31-,N:R32-,N:S33-,ORF1a:S3675-,ORF1a:G3676-,ORF1a:F3677-,ORF9b:E27-,ORF9b:N28-,ORF9b:A29-,S:L24-,S:P25-,S:P26-,S:H69-,S:V70-		G22882T	C4965T|21B	G12265A,C13297T	1	1	2	4	S:K440N		ORF1a:T1567I	1	0	1	2	4439-4645,27845-27846,27904,27929-27989,28084	NODE_0001194	C1931A,C4965T,C10188A,G12265A,C13297T,C13342T,G22882T,C27800T,G28681T		N:E136D,ORF1a:Q556K,ORF1a:T1567I,ORF1a:T3308N,S:K440N		NODE_0001311	C4965T,G12265A,C13297T,G22882T		ORF1a:T1567I,S:K440N		N/A	N/A	N/A	N/A	N/A	N/A	N/A	N/A	N/A	N/A	ORF1a:1392-1460,ORF7b:30-31,ORF8:4,ORF8:13-32,ORF8:64		3000	0	good	272	10	0	good	0	24	4	16.666667	good	12		0	good	0		0		0	0	good		0	0	good	0
7415	EPI_ISL_15963315	22D	22D (BA.2.75)	Omicron	22D	BA.2.75.3.1.1.1	BM.1.1.1	35.972894	mediocre	71	53	0	0	1832	1	51	12	0	618	87043	55	29836	0.9346553857472495	E:1,M:0.9955156950672646,N:1,ORF1a:0.9634174051351966,ORF1b:0.9729228486646885,ORF3a:1,ORF6:1,ORF7a:1,ORF7b:0.5227272727272727,ORF8:0.4180327868852459,ORF9b:1,S:0.771585557299843	false	C241T,G261A,T670G,C1471T,C2790T,C3037T,C3796T,C3927T,G4184A,C4321T,C5183T,C9344T,A9424G,C9534T,C9866T,C10029T,G10447A,C10449A,A12444G,C12880T,C14408T,G15451A,C15714T,A17344G,C17410T,A18163G,G18583A,C19884T,C19955T,A20055G,C21618T,T22200G,T22882G,G22898A,T22942G,G22992A,C22995A,A23013C,T23019C,T23031C,A23055G,A23063T,T23075C,A23403G,C23525T,T23599G,C23604A,C23854A,G23948T,A24424T,T24469A,C25000T,C25416T,C25584T,C26060T,C26270T,A26275G,C26577G,G26709A,C26858T,A27259C,G27382C,A27383T,T27384C,C27807T,A28271T,C28311T,G28881A,G28882A,G28883C,A29510C	11288-11296,21633-21641,28362-28370,29734-29759			E:T9I,E:T11A,M:Q19E,M:A63T,N:P13L,N:R203K,N:G204R,N:S413R,ORF1a:S135R,ORF1a:T842I,ORF1a:S1221L,ORF1a:G1307S,ORF1a:P1640S,ORF1a:L3027F,ORF1a:T3090I,ORF1a:L3201F,ORF1a:T3255I,ORF1a:P3395H,ORF1a:N4060S,ORF1b:P314L,ORF1b:G662S,ORF1b:I1293V,ORF1b:R1315C,ORF1b:I1566V,ORF1b:V1706I,ORF1b:T2163I,ORF3a:T223I,ORF6:D61L,ORF9b:P10S,S:T19I,S:A27S,S:V213G,S:N440K,S:G446S,S:N460K,S:S477N,S:T478K,S:E484A,S:F486S,S:F490S,S:Q498R,S:N501Y,S:Y505H,S:D614G,S:H655Y,S:N679K,S:P681H,S:N764K,S:D796Y,S:Q954H,S:N969K	N:E31-,N:R32-,N:S33-,ORF1a:S3675-,ORF1a:G3676-,ORF1a:F3677-,ORF9b:E27-,ORF9b:N28-,ORF9b:A29-,S:L24-,S:P25-,S:P26-		G22190A	C19884T|23E	C1471T,A17344G	1	1	2	4	S:V210I		ORF1b:I1293V	1	0	1	2	4421-4658,10147-10384,19276-19277,19369-19373,19432,19490-19570,21147-21166,21281-21309,21317-21326,21329-21386,21717-22063,22071-22074,22303-22819,26891-26893,27826-28104	NODE_0001089	G261A,C1471T,A17344G,G18583A,C19884T,G22190A,T23019C,T23031C		ORF1b:I1293V,ORF1b:V1706I,S:V210I,S:F486S,S:F490S		internal_f6c6	C1471T,A17344G,C19884T,G22190A		ORF1b:I1293V,S:V210I		N/A	N/A	N/A	N/A	N/A	N/A	N/A	N/A	N/A	N/A	ORF1a:1386-1465,ORF1a:2928,ORF1a:3294-3373,ORF1b:1937,ORF1b:1968-1969,ORF1b:1989,ORF1b:2008-2035,ORF1b:2561-2567,ORF1b:2605-2614,ORF1b:2617-2640,S:52-167,S:170-171,S:247-419,M:124,ORF7b:24-44,ORF8:1-71	R:9047	3000	56.740741	mediocre	1832	10	10	good	1	24	4	16.666667	good	12		0	good	0		0		0	0	good		0	0	good	0
7414	EPI_ISL_19174002	24B	24B (JN.1.11.1)	Omicron	24B	BA.2.86.1.1.11.1	JN.1.11.1	6.250000	good	119	68	0	0	264	0	87	17	0	89	88329	51	29827	0.9869578303180283	E:1,M:1,N:1,ORF1a:0.9800045444217224,ORF1b:1,ORF3a:1,ORF6:1,ORF7a:1,ORF7b:1,ORF8:1,ORF9b:1,S:0.9992150706436421	false	C241T,T670G,C897A,C2790T,C3037T,G3431T,T3565C,G4184A,C4321T,T4996C,A6183G,C7113T,A7842G,C8293T,G8393A,C9344T,A9424G,C9534T,C10029T,C10198T,G10447A,C10449A,G11042T,G11727A,C12789T,C12815T,C12880T,T13339C,C14408T,A15099G,C15714T,T15756A,G17334T,C17410T,A18163G,A18492G,C18894T,C19955T,A20055G,C21618T,C21622T,G21624C,C21711T,G21941T,G21987A,T22200G,C22208T,C22295A,C22353A,A22556G,G22577C,G22578A,A22629C,C22674T,T22679C,C22686T,A22688G,G22770A,G22775A,A22786C,G22813T,T22882G,G22895C,T22896A,G22898A,A22910G,C22916T,T22917G,T22926C,T22928C,T22942A,G22992A,C22995A,T23005A,G23012A,T23018C,T23019C,A23055G,A23063T,T23075C,G23222A,C23271T,A23403G,C23423T,C23525T,T23599G,C23604G,C23854A,G23948T,C24378T,A24424T,T24469A,G24872T,C24990T,C25000T,C25207T,C25584T,C26060T,C26270T,G26529C,C26577G,A26610G,C26681T,G26709A,C26833T,C26858T,A27259C,G27382C,A27383T,T27384C,C27807T,T27810C,A28271T,C28311T,G28881A,G28882A,G28883C,C28958A,A29510C	11288-11296,21633-21641,21765-21770,21992-21994,22194-22196,23009-23011,28362-28370,29734-29759			E:T9I,M:D3H,M:Q19E,M:T30A,M:A63T,M:A104V,N:P13L,N:R203K,N:G204R,N:Q229K,N:S413R,ORF1a:S135R,ORF1a:A211D,ORF1a:T842I,ORF1a:V1056L,ORF1a:G1307S,ORF1a:K1973R,ORF1a:T2283I,ORF1a:N2526S,ORF1a:A2710T,ORF1a:L3027F,ORF1a:T3090I,ORF1a:T3255I,ORF1a:P3395H,ORF1a:V3593F,ORF1a:R3821K,ORF1a:T4175I,ORF1b:P314L,ORF1b:R1315C,ORF1b:I1566V,ORF1b:T2163I,ORF3a:T223I,ORF6:D61L,ORF7b:F19L,ORF9b:P10S,S:T19I,S:R21T,S:A27S,S:S50L,S:V127F,S:G142D,S:L212I,S:V213G,S:L216F,S:H245N,S:A264D,S:I332V,S:G339H,S:K356T,S:S371F,S:S373P,S:S375F,S:T376A,S:R403K,S:D405N,S:R408S,S:K417N,S:N440K,S:V445H,S:G446S,S:N450D,S:L452W,S:L455S,S:F456L,S:N460K,S:S477N,S:T478K,S:N481K,S:E484K,S:F486P,S:Q498R,S:N501Y,S:Y505H,S:E554K,S:A570V,S:D614G,S:P621S,S:H655Y,S:N679K,S:P681R,S:N764K,S:D796Y,S:S939F,S:Q954H,S:N969K,S:V1104L,S:P1143L	N:E31-,N:R32-,N:S33-,ORF1a:S3675-,ORF1a:G3676-,ORF1a:F3677-,ORF9b:E27-,ORF9b:N28-,ORF9b:A29-,S:L24-,S:P25-,S:P26-,S:H69-,S:V70-,S:Y144-,S:N211-,S:V483-		C22032T,A22033C		T4996C,A15099G	2	0	2	4	S:S157F			1	0	0	1	4382,4388-4648,4669,22034	NODE_0001664	T4996C,A15099G,C22032T,A22033C		S:S157F		NODE_0001664	T4996C,A15099G,C22032T,A22033C		S:S157F		JN.1	T4996C,C7113T,A15099G,G17334T,C22032T,A22033C,T22928C,G24872T		ORF1a:T2283I,S:S157F,S:F456L,S:V1104L		N/A	N/A	N/A	N/A	N/A	ORF1a:1373,ORF1a:1375-1461,S:158		3000	0	good	264	10	0	good	0	24	6	25	good	14		0	good	0		0		0	0	good		0	0	good	0
7417	EPI_ISL_15927023	22F	22F (XBB)		22F	XBB.1	XBB.1	82.675240	mediocre	58	56	0	0	2755	0	40	13	0	933	85328	331	29836	0.8945925158010902	E:1,M:0.7847533632286996,N:1,ORF1a:0.9168370824812543,ORF1b:0.966246290801187,ORF3a:1,ORF6:1,ORF7a:0.36885245901639346,ORF7b:0,ORF8:0.4672131147540984,ORF9b:1,S:0.793563579277865	false	A405G,T670G,C2790T,C3037T,G4184A,C4321T,C9534T,C9866T,C10029T,C10198T,G10447A,C10449A,C12880T,C14408T,G15451A,C15714T,C15738T,T15939C,C17410T,T17859C,A18163G,A19326G,C19955T,A20055G,C21618T,T21810C,G21987A,C22000A,C22109G,T22200A,G22317T,A23403G,C23525T,T23599G,C23604A,C23854A,G23948T,A24424T,T24469A,C25000T,C25416T,C25584T,C26060T,C26270T,A26275G,C26577G,G26709A,C26858T,A27259C,G27382C,A27383T,T27384C,A28271T,C28311T,G28881A,G28882A,G28883C,A29510C	11288-11296,21633-21641,21992-21994,28362-28370,29734-29759			E:T9I,E:T11A,M:Q19E,M:A63T,N:P13L,N:R203K,N:G204R,N:S413R,ORF1a:K47R,ORF1a:S135R,ORF1a:T842I,ORF1a:G1307S,ORF1a:T3090I,ORF1a:L3201F,ORF1a:T3255I,ORF1a:P3395H,ORF1b:P314L,ORF1b:G662S,ORF1b:R1315C,ORF1b:I1566V,ORF1b:T2163I,ORF3a:T223I,ORF6:D61L,ORF9b:P10S,S:T19I,S:A27S,S:V83A,S:G142D,S:H146Q,S:Q183E,S:V213E,S:G252V,S:D614G,S:H655Y,S:N679K,S:P681H,S:N764K,S:D796Y,S:Q954H,S:N969K	N:E31-,N:R32-,N:S33-,ORF1a:S3675-,ORF1a:G3676-,ORF1a:F3677-,ORF9b:E27-,ORF9b:N28-,ORF9b:A29-,S:L24-,S:P25-,S:P26-,S:Y144-					0	0	0	0				0	0	0	0	4419-4651,7068-7310,8652-8893,9266-9488,13386-13501,13509,15053,15057-15058,15060-15061,15063,15069,16204-16424,22339-23128,26966,26968-26969,26979-26980,26983-26985,26987-27053,27056,27058-27059,27061,27064-27065,27068,27072,27092-27094,27098,27100,27103,27110-27111,27113,27115-27141,27528-28087	internal_XBB	G22317T	29759	S:G252V		NODE_0000473					N/A	N/A	N/A	N/A	N/A	XBB.1.5					ORF1a:22,ORF1a:1385-1462,ORF1a:2268-2349,ORF1a:2796-2876,ORF1a:3001-3075,ORF1a:4374-4401,ORF1b:1-12,ORF1b:529-532,ORF1b:534,ORF1b:913-986,S:260-522,M:148-149,M:153-181,M:184,M:190-191,M:193-194,M:196-207,ORF7a:46-122,ORF7b:1-44,ORF8:1-65		3000	90.925926	mediocre	2755	10	0	good	0	24	-8	0	good	0		0	good	0		0		0	0	good		0	0	good	0
7420	EPI_ISL_15927020	22F	22F (XBB)		22F	XBB.1	XBB.1	21.006944	good	86	56	0	0	36	0	65	13	0	0	88769	48	29831	0.9948165735879343	E:1,M:1,N:1,ORF1a:1,ORF1b:1,ORF3a:1,ORF6:1,ORF7a:1,ORF7b:1,ORF8:1,ORF9b:1,S:1	false	C241T,A405G,T670G,C2790T,G4184A,C4321T,C5850A,C9344T,A9424G,C9534T,C9866T,C10029T,C10198T,G10447A,C10449A,C12880T,C14408T,G15451A,C15714T,C15738T,T15939C,T16342C,C17410T,T17859C,A18163G,A19326G,C19955T,A20055G,C21618T,T21810C,G21987A,C22000A,C22109G,T22200A,G22317T,G22577C,G22578A,G22599C,C22664A,C22674T,T22679C,C22686T,A22688G,G22775A,A22786C,G22813T,T22882G,G22895C,T22896C,G22898A,T22942G,G22992A,C22995A,A23013C,T23019C,T23031C,A23055G,A23063T,T23075C,A23403G,C23525T,T23599G,C23604A,C23854A,G23948T,A24424T,T24469A,C25000T,C25416T,C25584T,C26060T,C26270T,A26275G,C26577G,A27259C,G27382C,A27383T,T27384C,C27807T,G27915T,A28271T,C28311T,G28881A,G28882A,G28883C,A29510C	11288-11296,21633-21641,21992-21994,28362-28370,29734-29759			E:T9I,E:T11A,M:Q19E,N:P13L,N:R203K,N:G204R,N:S413R,ORF1a:K47R,ORF1a:S135R,ORF1a:T842I,ORF1a:G1307S,ORF1a:P1862H,ORF1a:L3027F,ORF1a:T3090I,ORF1a:L3201F,ORF1a:T3255I,ORF1a:P3395H,ORF1b:P314L,ORF1b:G662S,ORF1b:S959P,ORF1b:R1315C,ORF1b:I1566V,ORF1b:T2163I,ORF3a:T223I,ORF6:D61L,ORF8:G8*,ORF9b:P10S,S:T19I,S:A27S,S:V83A,S:G142D,S:H146Q,S:Q183E,S:V213E,S:G252V,S:G339H,S:R346T,S:L368I,S:S371F,S:S373P,S:S375F,S:T376A,S:D405N,S:R408S,S:K417N,S:N440K,S:V445P,S:G446S,S:N460K,S:S477N,S:T478K,S:E484A,S:F486S,S:F490S,S:Q498R,S:N501Y,S:Y505H,S:D614G,S:H655Y,S:N679K,S:P681H,S:N764K,S:D796Y,S:Q954H,S:N969K	N:E31-,N:R32-,N:S33-,ORF1a:S3675-,ORF1a:G3676-,ORF1a:F3677-,ORF9b:E27-,ORF9b:N28-,ORF9b:A29-,S:L24-,S:P25-,S:P26-,S:Y144-		T3037C,A26709G,T26858C		C5850A	3	0	1	4	M:T63A		ORF1a:P1862H	1	0	1	2	76-108,112-113,29830	internal_XBB	T3037C,C5850A,G22317T,A26709G,T26858C,G27915T	29759	M:T63A,ORF1a:P1862H,ORF8:G8*,S:G252V		NODE_0000473	T3037C,C5850A,A26709G,T26858C,G27915T		M:T63A,ORF1a:P1862H,ORF8:G8*		N/A	N/A	N/A	N/A	N/A	XBB.1.5	T3037C,C5850A,C23018T,A26709G,T26858C		M:T63A,ORF1a:P1862H,S:P486S				3000	0	good	36	10	0	good	0	24	11	45.833333	mediocre	19		0	good	0		0		0	0	good		0	0	good	0
7421	EPI_ISL_15927019	22F	22F (XBB)		22F	XBB	XBB	0	good	88	56	0	0	0	0	66	13	0	0	88008	326	29846	0.9872253620038123	E:1,M:1,N:1,ORF1a:0.9954555782776642,ORF1b:1,ORF3a:1,ORF6:1,ORF7a:1,ORF7b:1,ORF8:1,ORF9b:1,S:1	false	A405G,G510A,T670G,C884T,C2790T,C3037T,G4184A,C4321T,C9344T,A9424G,C9534T,C9866T,C10029T,A10068G,C10198T,G10447A,C10449A,C12880T,C14408T,G15451A,C15714T,C15738T,T15939C,T16342C,C17410T,T17859C,A18163G,A19326G,C19955T,A20055G,C21618T,T21810C,G21987A,C22000A,C22109G,T22200A,G22577C,G22578A,G22599C,C22664A,C22674T,T22679C,C22686T,A22688G,G22775A,A22786C,G22813T,T22882G,G22895C,T22896C,G22898A,T22942G,G22992A,C22995A,A23013C,T23019C,T23031C,A23055G,A23063T,T23075C,A23403G,C23525T,T23599G,C23604A,C23854A,G23948T,A24424T,T24469A,C25000T,C25416T,C25584T,C26060T,C26270T,A26275G,C26577G,G26709A,C26858T,A27259C,G27382C,A27383T,T27384C,C27807T,A28271T,C28311T,G28881A,G28882A,G28883C,A29510C	11288-11296,21633-21641,21992-21994,28362-28370,29734-29759			E:T9I,E:T11A,M:Q19E,M:A63T,N:P13L,N:R203K,N:G204R,N:S413R,ORF1a:K47R,ORF1a:G82D,ORF1a:S135R,ORF1a:R207C,ORF1a:T842I,ORF1a:G1307S,ORF1a:L3027F,ORF1a:T3090I,ORF1a:L3201F,ORF1a:T3255I,ORF1a:K3268R,ORF1a:P3395H,ORF1b:P314L,ORF1b:G662S,ORF1b:S959P,ORF1b:R1315C,ORF1b:I1566V,ORF1b:T2163I,ORF3a:T223I,ORF6:D61L,ORF9b:P10S,S:T19I,S:A27S,S:V83A,S:G142D,S:H146Q,S:Q183E,S:V213E,S:G339H,S:R346T,S:L368I,S:S371F,S:S373P,S:S375F,S:T376A,S:D405N,S:R408S,S:K417N,S:N440K,S:V445P,S:G446S,S:N460K,S:S477N,S:T478K,S:E484A,S:F486S,S:F490S,S:Q498R,S:N501Y,S:Y505H,S:D614G,S:H655Y,S:N679K,S:P681H,S:N764K,S:D796Y,S:Q954H,S:N969K	N:E31-,N:R32-,N:S33-,ORF1a:S3675-,ORF1a:G3676-,ORF1a:F3677-,ORF9b:E27-,ORF9b:N28-,ORF9b:A29-,S:L24-,S:P25-,S:P26-,S:Y144-				C884T,A10068G	0	0	2	2			ORF1a:R207C,ORF1a:K3268R	0	0	2	2		internal_XBB	G510A,C884T,A10068G	29759	ORF1a:G82D,ORF1a:R207C,ORF1a:K3268R		internal_XBB	G510A,C884T,A10068G	29759	ORF1a:G82D,ORF1a:R207C,ORF1a:K3268R		N/A	N/A	N/A	N/A	N/A	XBB.1.5	G510A,C884T,A10068G,T22317G,C23018T,T27915G		ORF1a:G82D,ORF1a:R207C,ORF1a:K3268R,ORF8:*8G,S:V252G,S:P486S				3000	0	good	0	10	0	good	0	24	-6	0	good	2		0	good	0		0		0	0	good		0	0	good	0
7418	EPI_ISL_15927022	22F	22F (XBB)		22F	XBB.1	XBB.1	8.734736	good	79	56	0	0	866	0	59	13	0	242	88033	48	29853	0.9677958733237468	E:1,M:1,N:1,ORF1a:0.961826857532379,ORF1b:0.9814540059347181,ORF3a:1,ORF6:1,ORF7a:1,ORF7b:1,ORF8:1,ORF9b:1,S:0.9811616954474097	false	A405G,T670G,C2790T,C3037T,G4184A,C4321T,A8884G,C9534T,C9866T,C10029T,C10198T,G10447A,C10449A,C12880T,C14408T,G15451A,C15714T,C15738T,T15939C,T16342C,C17410T,T17859C,A18163G,A19326G,C19955T,A20055G,C21618T,T21810C,G21987A,C22000A,C22109G,T22200A,G22317T,G22577C,G22578A,G22599C,G22775A,A22786C,G22813T,T22882G,G22895C,T22896C,G22898A,T22942G,G22992A,C22995A,A23013C,T23019C,T23031C,A23055G,A23063T,T23075C,A23403G,C23525T,T23599G,C23604A,C23854A,G23948T,A24424T,T24469A,C25000T,C25416T,C25584T,C26060T,C26270T,A26275G,C26577G,A27259C,G27382C,A27383T,T27384C,C27807T,G27915T,A28271T,C28311T,G28881A,G28882A,G28883C,A29510C	11288-11296,21633-21641,21992-21994,28362-28370,29734-29759			E:T9I,E:T11A,M:Q19E,N:P13L,N:R203K,N:G204R,N:S413R,ORF1a:K47R,ORF1a:S135R,ORF1a:T842I,ORF1a:G1307S,ORF1a:I2873M,ORF1a:T3090I,ORF1a:L3201F,ORF1a:T3255I,ORF1a:P3395H,ORF1b:P314L,ORF1b:G662S,ORF1b:S959P,ORF1b:R1315C,ORF1b:I1566V,ORF1b:T2163I,ORF3a:T223I,ORF6:D61L,ORF8:G8*,ORF9b:P10S,S:T19I,S:A27S,S:V83A,S:G142D,S:H146Q,S:Q183E,S:V213E,S:G252V,S:G339H,S:R346T,S:D405N,S:R408S,S:K417N,S:N440K,S:V445P,S:G446S,S:N460K,S:S477N,S:T478K,S:E484A,S:F486S,S:F490S,S:Q498R,S:N501Y,S:Y505H,S:D614G,S:H655Y,S:N679K,S:P681H,S:N764K,S:D796Y,S:Q954H,S:N969K	N:E31-,N:R32-,N:S33-,ORF1a:S3675-,ORF1a:G3676-,ORF1a:F3677-,ORF9b:E27-,ORF9b:N28-,ORF9b:A29-,S:L24-,S:P25-,S:P26-,S:Y144-		A26709G,T26858C		A8884G	2	0	1	3	M:T63A		ORF1a:I2873M	1	0	1	2	76-322,4435,4439-4459,4473-4513,4516-4517,4519-4521,4523-4525,4527,4534,4536,4538,4540,4548,4578,4581-4582,4584-4586,4607,4610,4616,7111-7214,7221-7225,9266-9486,16205-16328,16399-16421,22645-22651,22660-22688,22694,22705-22708,22710-22716,22719-22721,22724,22727-22728,22735,22743	internal_XBB	A8884G,G22317T,A26709G,T26858C,G27915T	29759	M:T63A,ORF1a:I2873M,ORF8:G8*,S:G252V		NODE_0000473	A8884G,A26709G,T26858C,G27915T		M:T63A,ORF1a:I2873M,ORF8:G8*		N/A	N/A	N/A	N/A	N/A	XBB.1.5	A8884G,C23018T,A26709G,T26858C		M:T63A,ORF1a:I2873M,S:P486S		ORF1a:1-19,ORF1a:1392-1398,ORF1a:1403-1421,ORF1a:1423-1425,ORF1a:1428,ORF1a:1438-1441,ORF1a:1448-1449,ORF1a:1451,ORF1a:2282-2317,ORF1a:2319-2320,ORF1a:3001-3074,ORF1b:913-954,ORF1b:978-985,S:361-363,S:367-376,S:378,S:382-389,S:391,S:394		3000	20.962963	good	866	10	0	good	0	24	5	20.833333	good	13		0	good	0		0		0	0	good		0	0	good	0
7422	EPI_ISL_15927018	22F	22F (XBB)		22F	XBB.1	XBB.1	6.250000	good	89	56	0	0	0	0	66	13	0	0	88892	40	29856	0.9971240343778216	E:1,M:1,N:1,ORF1a:1,ORF1b:1,ORF3a:1,ORF6:1,ORF7a:1,ORF7b:1,ORF8:1,ORF9b:1,S:1	false	C241T,A405G,T670G,C2790T,C3037T,G4184A,C4321T,C6525T,C9344T,A9424G,C9534T,C9866T,C10029T,C10198T,G10447A,C10449A,C12880T,C14408T,G15451A,C15714T,C15738T,T15939C,T16342C,C17410T,T17859C,A18163G,A19326G,C19955T,A20055G,C21618T,T21810C,C22000A,C22109G,T22200A,G22317T,G22577C,G22578A,G22599C,C22664A,C22674T,T22679C,C22686T,A22688G,G22775A,A22786C,G22813T,T22882G,G22895C,T22896C,G22898A,T22942G,G22992A,C22995A,A23013C,T23019C,T23031C,A23055G,A23063T,T23075C,G23093A,A23403G,C23525T,T23599G,C23604A,C23854A,G23948T,A24424T,T24469A,C25000T,C25416T,C25584T,C26060T,C26270T,A26275G,C26577G,G26709A,C26858T,A27259C,G27382C,A27383T,T27384C,C27807T,G27915T,A28271T,C28311T,G28881A,G28882A,G28883C,A29510C	11288-11296,21633-21641,21992-21994,28362-28370,29734-29759			E:T9I,E:T11A,M:Q19E,M:A63T,N:P13L,N:R203K,N:G204R,N:S413R,ORF1a:K47R,ORF1a:S135R,ORF1a:T842I,ORF1a:G1307S,ORF1a:T2087I,ORF1a:L3027F,ORF1a:T3090I,ORF1a:L3201F,ORF1a:T3255I,ORF1a:P3395H,ORF1b:P314L,ORF1b:G662S,ORF1b:S959P,ORF1b:R1315C,ORF1b:I1566V,ORF1b:T2163I,ORF3a:T223I,ORF6:D61L,ORF8:G8*,ORF9b:P10S,S:T19I,S:A27S,S:V83A,S:H146Q,S:Q183E,S:V213E,S:G252V,S:G339H,S:R346T,S:L368I,S:S371F,S:S373P,S:S375F,S:T376A,S:D405N,S:R408S,S:K417N,S:N440K,S:V445P,S:G446S,S:N460K,S:S477N,S:T478K,S:E484A,S:F486S,S:F490S,S:Q498R,S:N501Y,S:Y505H,S:V511I,S:D614G,S:H655Y,S:N679K,S:P681H,S:N764K,S:D796Y,S:Q954H,S:N969K	N:E31-,N:R32-,N:S33-,ORF1a:S3675-,ORF1a:G3676-,ORF1a:F3677-,ORF9b:E27-,ORF9b:N28-,ORF9b:A29-,S:L24-,S:P25-,S:P26-,S:Y144-		T44C,A21987G		C6525T,G23093A	2	0	2	4	S:D142G		ORF1a:T2087I,S:V511I	1	0	2	3		internal_XBB	T44C,C6525T,A21987G,G22317T,G23093A,G27915T	29759	ORF1a:T2087I,ORF8:G8*,S:D142G,S:G252V,S:V511I		NODE_0000473	T44C,C6525T,A21987G,G23093A,G27915T		ORF1a:T2087I,ORF8:G8*,S:D142G,S:V511I		N/A	N/A	N/A	N/A	N/A	XBB.1.5	T44C,C6525T,A21987G,C23018T,G23093A		ORF1a:T2087I,S:D142G,S:P486S,S:V511I				3000	0	good	0	10	0	good	0	24	6	25	good	14		0	good	0		0		0	0	good		0	0	good	0
7423	EPI_ISL_15927017	22F	22F (XBB)		22F	XBB.1	XBB.1	4.974366	good	85	56	0	0	515	0	63	13	0	172	88255	75	29845	0.9783633749122161	E:1,M:1,N:1,ORF1a:0.964099068393547,ORF1b:0.994807121661721,ORF3a:1,ORF6:1,ORF7a:1,ORF7b:1,ORF8:1,ORF9b:1,S:1	false	C241T,A405G,T661C,T670G,C2790T,C3037T,G4184A,C4321T,C9534T,C9866T,C10029T,C10198T,G10447A,C10449A,C12880T,C14408T,G15451A,C15714T,C15738T,T15939C,T16342C,C17410T,T17859C,A18163G,A19326G,C19955T,A20055G,C21618T,T21810C,G21987A,C22000A,C22109G,T22200A,G22317T,G22577C,G22578A,G22599C,C22664A,C22674T,T22679C,C22686T,A22688G,G22775A,A22786C,G22813T,T22882G,G22895C,T22896C,G22898A,T22942G,G22992A,C22995A,A23013C,T23019C,T23031C,A23055G,A23063T,T23075C,A23403G,C23525T,T23599G,C23604A,C23854A,G23948T,A24424T,T24469A,C25000T,C25416T,C25584T,C26060T,C26270T,A26275G,C26577G,A27259C,G27382C,A27383T,T27384C,C27807T,G27915T,A28271T,C28311T,G28881A,G28882A,G28883C,A29510C	11288-11296,21633-21641,21992-21994,28362-28370,29734-29759			E:T9I,E:T11A,M:Q19E,N:P13L,N:R203K,N:G204R,N:S413R,ORF1a:K47R,ORF1a:S135R,ORF1a:T842I,ORF1a:G1307S,ORF1a:T3090I,ORF1a:L3201F,ORF1a:T3255I,ORF1a:P3395H,ORF1b:P314L,ORF1b:G662S,ORF1b:S959P,ORF1b:R1315C,ORF1b:I1566V,ORF1b:T2163I,ORF3a:T223I,ORF6:D61L,ORF8:G8*,ORF9b:P10S,S:T19I,S:A27S,S:V83A,S:G142D,S:H146Q,S:Q183E,S:V213E,S:G252V,S:G339H,S:R346T,S:L368I,S:S371F,S:S373P,S:S375F,S:T376A,S:D405N,S:R408S,S:K417N,S:N440K,S:V445P,S:G446S,S:N460K,S:S477N,S:T478K,S:E484A,S:F486S,S:F490S,S:Q498R,S:N501Y,S:Y505H,S:D614G,S:H655Y,S:N679K,S:P681H,S:N764K,S:D796Y,S:Q954H,S:N969K	N:E31-,N:R32-,N:S33-,ORF1a:S3675-,ORF1a:G3676-,ORF1a:F3677-,ORF9b:E27-,ORF9b:N28-,ORF9b:A29-,S:L24-,S:P25-,S:P26-,S:Y144-		A26709G,T26858C		T661C	2	0	1	3	M:T63A			1	0	0	1	77-108,4561-4563,4565,4570-4571,4584,4592,4602,4608,4610,4614,4620,4629-4641,7111-7309,9266-9488,16205-16212,16214-16215,16217,16221,16289,16393-16394,16398,16402,16404-16421	internal_XBB	T661C,G22317T,A26709G,T26858C,G27915T	29759	M:T63A,ORF8:G8*,S:G252V		NODE_0000473	T661C,A26709G,T26858C,G27915T		M:T63A,ORF8:G8*		N/A	N/A	N/A	N/A	N/A	XBB.1.5	T661C,C23018T,A26709G,T26858C		M:T63A,S:P486S		ORF1a:1433-1436,ORF1a:1440,ORF1a:1443,ORF1a:1446,ORF1a:1448-1450,ORF1a:1452,ORF1a:1455-1459,ORF1a:2282-2348,ORF1a:3001-3075,ORF1b:913-917,ORF1b:941,ORF1b:976,ORF1b:979-985		3000	7.962963	good	515	10	0	good	0	24	5	20.833333	good	13		0	good	0		0		0	0	good		0	0	good	0
7419	EPI_ISL_15927021	22F	22F (XBB)		22F	XBB.1	XBB.1	63.061279	mediocre	73	30	0	0	2369	0	54	13	0	813	85135	343	29647	0.900779186034846	E:1,M:1,N:0.9857142857142858,ORF1a:0.9195637355146558,ORF1b:0.9072700296735905,ORF3a:1,ORF6:1,ORF7a:0.639344262295082,ORF7b:0.38636363636363635,ORF8:0.4672131147540984,ORF9b:1,S:0.9277864992150706	false	A405G,T670G,C2790T,C3037T,G4184A,C4321T,C9534T,C9866T,C10029T,C10198T,G10447A,C10449A,C12880T,C14408T,G15451A,C15714T,C15738T,T15939C,C17410T,T17859C,A18163G,A19326G,C19955T,A20055G,C21618T,T21810C,G21987A,C22000A,C22109G,T22200A,G22317T,G22813T,T22882G,G22895C,T22896C,G22898A,T22942G,G22992A,C22995A,A23013C,T23019C,T23031C,A23055G,A23063T,T23075C,A23403G,G23429A,C23525T,T23599G,C23604A,C23854A,G23948T,A24424T,T24469A,C25000T,C25416T,C25584T,C26060T,C26270T,A26275G,C26577G,G26709A,C26858T,A27259C,G27382C,A27383T,T27384C,A28271T,C28311T,G28881A,G28882A,G28883C,A29510C	11288-11296,21633-21641,21992-21994,28362-28370			E:T9I,E:T11A,M:Q19E,M:A63T,N:P13L,N:R203K,N:G204R,N:S413R,ORF1a:K47R,ORF1a:S135R,ORF1a:T842I,ORF1a:G1307S,ORF1a:T3090I,ORF1a:L3201F,ORF1a:T3255I,ORF1a:P3395H,ORF1b:P314L,ORF1b:G662S,ORF1b:R1315C,ORF1b:I1566V,ORF1b:T2163I,ORF3a:T223I,ORF6:D61L,ORF9b:P10S,S:T19I,S:A27S,S:V83A,S:G142D,S:H146Q,S:Q183E,S:V213E,S:G252V,S:K417N,S:N440K,S:V445P,S:G446S,S:N460K,S:S477N,S:T478K,S:E484A,S:F486S,S:F490S,S:Q498R,S:N501Y,S:Y505H,S:D614G,S:A623T,S:H655Y,S:N679K,S:P681H,S:N764K,S:D796Y,S:Q954H,S:N969K	N:E31-,N:R32-,N:S33-,ORF1a:S3675-,ORF1a:G3676-,ORF1a:F3677-,ORF9b:E27-,ORF9b:N28-,ORF9b:A29-,S:L24-,S:P25-,S:P26-,S:Y144-		C22577G,A22578G		G23429A	2	0	1	3	S:H339G		S:A623T	1	0	1	2	344-345,349-352,4418-4651,5002-5004,5009-5012,7104-7311,8651-8893,9266-9489,13406-13429,13436-13478,13482,13485-13492,13494,13502-13507,13559-13560,13562,13581-13583,13588-13589,13594-13595,13598,13601-13602,14922-15171,16205-16426,19537-19548,21163-21364,22340-22350,22354,22587,22592-22596,22599-22703,22717-22805,22815-22820,22822,22824,22826-22827,22829-22830,22833,22836,22839-22840,22842-22848,22851,22853,22856-22858,22860,22870-22871,22874,27528-27651,27713-27715,27722,27806-27809,27811-28088,29397-29398,29400-29401,29433-29437,29440,29447	internal_XBB	G22317T,C22577G,A22578G,G23429A		S:G252V,S:H339G,S:A623T		NODE_0000473	C22577G,A22578G,G23429A		S:H339G,S:A623T		N/A	N/A	N/A	N/A	N/A	XBB.1.5	C22577G,A22578G,C23018T,G23429A		S:H339G,S:P486S,S:A623T		ORF1a:26-27,ORF1a:29,ORF1a:1385-1462,ORF1a:1580,ORF1a:1582-1583,ORF1a:2280-2349,ORF1a:2796-2876,ORF1a:3001-3075,ORF1a:4381-4388,ORF1a:4391-4401,ORF1b:1-4,ORF1b:6-9,ORF1b:12-14,ORF1b:31-32,ORF1b:38-39,ORF1b:41,ORF1b:43-45,ORF1b:485-568,ORF1b:913-987,ORF1b:2024-2027,ORF1b:2566-2633,S:260-263,S:342,S:344-381,S:386-415,S:418-433,S:436-438,ORF7a:46-86,ORF7a:107-108,ORF7a:110,ORF7b:18-44,ORF8:1-65,N:375-376,N:387-389,N:392		3000	76.629630	mediocre	2369	10	0	good	0	24	5	20.833333	good	13		0	good	0		0		0	0	good		0	0	good	0
7424	EPI_ISL_15927016	22F	22F (XBB)		22F	XBB.1	XBB.1	14.048615	good	80	56	0	0	1312	0	58	13	0	455	86686	331	29837	0.9428819850851086	E:1,M:1,N:0.9809523809523809,ORF1a:0.9372869802317655,ORF1b:0.9725519287833828,ORF3a:1,ORF6:1,ORF7a:0.4672131147540984,ORF7b:1,ORF8:1,ORF9b:1,S:0.9583987441130298	false	A405G,T670G,T1864G,C2790T,C3037T,G4184A,C4321T,C9534T,C9866T,C10029T,C10198T,G10447A,C10449A,C12880T,C14408T,G15451A,C15714T,C15738T,T15939C,C17410T,T17859C,A18163G,A19326G,C19955T,A20055G,C21618T,T21810C,G21987A,C22000A,C22109G,T22200A,G22317T,G22577C,G22578A,G22599C,C22664A,C22674T,T22679C,G22775A,G22895C,T22896C,G22898A,T22942G,G22992A,C22995A,A23013C,T23019C,T23031C,A23055G,A23063T,T23075C,A23403G,C23525T,T23599G,C23604A,C23854A,G23948T,A24424T,T24469A,C25000T,C25416T,C25584T,C26060T,C26270T,A26275G,C26577G,G26709A,C26858T,A27259C,G27382C,A27383T,T27384C,C27807T,G27915T,A28271T,C28311T,G28881A,G28882A,G28883C,A29510C	11288-11296,21633-21641,21992-21994,28362-28370,29734-29759			E:T9I,E:T11A,M:Q19E,M:A63T,N:P13L,N:R203K,N:G204R,N:S413R,ORF1a:K47R,ORF1a:S135R,ORF1a:T842I,ORF1a:G1307S,ORF1a:T3090I,ORF1a:L3201F,ORF1a:T3255I,ORF1a:P3395H,ORF1b:P314L,ORF1b:G662S,ORF1b:R1315C,ORF1b:I1566V,ORF1b:T2163I,ORF3a:T223I,ORF6:D61L,ORF8:G8*,ORF9b:P10S,S:T19I,S:A27S,S:V83A,S:G142D,S:H146Q,S:Q183E,S:V213E,S:G252V,S:G339H,S:R346T,S:L368I,S:S371F,S:S373P,S:D405N,S:V445P,S:G446S,S:N460K,S:S477N,S:T478K,S:E484A,S:F486S,S:F490S,S:Q498R,S:N501Y,S:Y505H,S:D614G,S:H655Y,S:N679K,S:P681H,S:N764K,S:D796Y,S:Q954H,S:N969K	N:E31-,N:R32-,N:S33-,ORF1a:S3675-,ORF1a:G3676-,ORF1a:F3677-,ORF9b:E27-,ORF9b:N28-,ORF9b:A29-,S:L24-,S:P25-,S:P26-,S:Y144-		G22882T		T1864G	1	0	1	2				0	0	0	0	4422-4645,7107-7310,8656-8659,8690,8692,8705-8728,8798,8802,8808-8825,8829,8835-8836,8838,8840,8842-8845,8849-8880,9266-9488,16205-16424,22684-22744,22746-22771,22780-22781,22785-22786,22789-22829,22867-22881,27528-27718,27720,27724,29373,29383,29385,29392-29393,29395-29396,29399,29401,29405	internal_XBB	T1864G,G22317T,G22882T,G27915T	29759	ORF8:G8*,S:G252V		NODE_0000473	T1864G,G22882T,G27915T		ORF8:G8*		N/A	N/A	N/A	N/A	N/A	XBB.1.5	T1864G,G22882T,C23018T		S:P486S		ORF1a:22,ORF1a:1386-1460,ORF1a:2281-2349,ORF1a:2798,ORF1a:2809,ORF1a:2814-2821,ORF1a:2845-2846,ORF1a:2848-2855,ORF1a:2857-2860,ORF1a:2862-2872,ORF1a:3001-3075,ORF1b:913-986,S:374-403,S:406-423,S:436-440,ORF7a:46-109,ORF7a:111,N:367,N:370-371,N:373-376,N:378		3000	37.481481	mediocre	1312	10	0	good	0	24	-1	0	good	7		0	good	0		0		0	0	good		0	0	good	0
