## Supplementary material for "Repeated SARS-CoV-2 Introductions with Limited Local Establishment in Bangladesh under Genomic Surveillance, 2020–2025": Table S2 (part 14 of 15)

index	seqName	clade	clade_display	clade_who	clade_nextstrain	partiallyAliased	Nextclade_pango	qc.overallScore	qc.overallStatus	totalSubstitutions	totalDeletions	totalInsertions	totalFrameShifts	totalMissing	totalNonACGTNs	totalAminoacidSubstitutions	totalAminoacidDeletions	totalAminoacidInsertions	totalUnknownAa	alignmentScore	alignmentStart	alignmentEnd	coverage	cdsCoverage	isReverseComplement	substitutions	deletions	insertions	frameShifts	aaSubstitutions	aaDeletions	aaInsertions	privateNucMutations.reversionSubstitutions	privateNucMutations.labeledSubstitutions	privateNucMutations.unlabeledSubstitutions	privateNucMutations.totalReversionSubstitutions	privateNucMutations.totalLabeledSubstitutions	privateNucMutations.totalUnlabeledSubstitutions	privateNucMutations.totalPrivateSubstitutions	privateAaMutations.reversionSubstitutions	privateAaMutations.labeledSubstitutions	privateAaMutations.unlabeledSubstitutions	privateAaMutations.totalReversionSubstitutions	privateAaMutations.totalLabeledSubstitutions	privateAaMutations.totalUnlabeledSubstitutions	privateAaMutations.totalPrivateSubstitutions	missing	founderMuts['clade'].nodeName	founderMuts['clade'].substitutions	founderMuts['clade'].deletions	founderMuts['clade'].aaSubstitutions	founderMuts['clade'].aaDeletions	founderMuts['Nextclade_pango'].nodeName	founderMuts['Nextclade_pango'].substitutions	founderMuts['Nextclade_pango'].deletions	founderMuts['Nextclade_pango'].aaSubstitutions	founderMuts['Nextclade_pango'].aaDeletions	relativeMutations['JN.1 (24A)'].nodeName	relativeMutations['JN.1 (24A)'].substitutions	relativeMutations['JN.1 (24A)'].deletions	relativeMutations['JN.1 (24A)'].aaSubstitutions	relativeMutations['JN.1 (24A)'].aaDeletions	relativeMutations['XBB.1.5 (23A)'].nodeName	relativeMutations['XBB.1.5 (23A)'].substitutions	relativeMutations['XBB.1.5 (23A)'].deletions	relativeMutations['XBB.1.5 (23A)'].aaSubstitutions	relativeMutations['XBB.1.5 (23A)'].aaDeletions	unknownAaRanges	nonACGTNs	qc.missingData.missingDataThreshold	qc.missingData.score	qc.missingData.status	qc.missingData.totalMissing	qc.mixedSites.mixedSitesThreshold	qc.mixedSites.score	qc.mixedSites.status	qc.mixedSites.totalMixedSites	qc.privateMutations.cutoff	qc.privateMutations.excess	qc.privateMutations.score	qc.privateMutations.status	qc.privateMutations.total	qc.snpClusters.clusteredSNPs	qc.snpClusters.score	qc.snpClusters.status	qc.snpClusters.totalSNPs	qc.frameShifts.frameShifts	qc.frameShifts.totalFrameShifts	qc.frameShifts.frameShiftsIgnored	qc.frameShifts.totalFrameShiftsIgnored	qc.frameShifts.score	qc.frameShifts.status	qc.stopCodons.stopCodons	qc.stopCodons.totalStopCodons	qc.stopCodons.score	qc.stopCodons.status	totalPcrPrimerChanges	pcrPrimerChanges	failedCdses	warnings	errors
7428	EPI_ISL_15927012	22F	22F (XBB)		22F	XBB.1	XBB.1	21.262346	good	69	56	0	0	1545	0	47	13	0	526	86416	329	29808	0.9341872052971274	E:1,M:1,N:1,ORF1a:0.929107021131561,ORF1b:0.9721810089020771,ORF3a:1,ORF6:1,ORF7a:0.9508196721311475,ORF7b:0.8409090909090909,ORF8:0.9672131147540983,ORF9b:1,S:0.8877551020408163	false	A405G,T670G,G1729A,C2790T,C3037T,G4184A,C4321T,C9534T,C9866T,C10029T,C10198T,G10447A,C10449A,C11866T,C12880T,C14408T,G15451A,C15714T,C15738T,T15939C,C17410T,T17859C,A18163G,A19326G,C19955T,A20055G,C21618T,T21810C,G21987A,C22000A,C22109G,T22200A,G22317T,G22577C,G22578A,G22599C,T22942G,G22992A,C22995A,A23013C,A23403G,C23525T,T23599G,C23604A,C23854A,G23948T,A24424T,T24469A,C25000T,C25416T,C25584T,C26060T,C26270T,A26275G,C26577G,G26709A,C26858T,A27259C,G27382C,A27383T,T27384C,C27807T,G27915T,A28271T,C28311T,G28881A,G28882A,G28883C,A29510C	11288-11296,21633-21641,21992-21994,28362-28370,29734-29759			E:T9I,E:T11A,M:Q19E,M:A63T,N:P13L,N:R203K,N:G204R,N:S413R,ORF1a:K47R,ORF1a:S135R,ORF1a:T842I,ORF1a:G1307S,ORF1a:T3090I,ORF1a:L3201F,ORF1a:T3255I,ORF1a:P3395H,ORF1b:P314L,ORF1b:G662S,ORF1b:R1315C,ORF1b:I1566V,ORF1b:T2163I,ORF3a:T223I,ORF6:D61L,ORF8:G8*,ORF9b:P10S,S:T19I,S:A27S,S:V83A,S:G142D,S:H146Q,S:Q183E,S:V213E,S:G252V,S:G339H,S:R346T,S:N460K,S:S477N,S:T478K,S:E484A,S:D614G,S:H655Y,S:N679K,S:P681H,S:N764K,S:D796Y,S:Q954H,S:N969K	N:E31-,N:R32-,N:S33-,ORF1a:S3675-,ORF1a:G3676-,ORF1a:F3677-,ORF9b:E27-,ORF9b:N28-,ORF9b:A29-,S:L24-,S:P25-,S:P26-,S:Y144-				G1729A,C11866T	0	0	2	2				0	0	0	0	4419-4647,7104-7311,8656-8828,8842,8850-8879,8889,9266-9486,16201-16424,22342-22343,22345-22368,22637,22639-22926,22929,22932-22933,23019-23020,23024-23065,23068-23128,27563-27578,27854,27856-27858,27862,27864-27865,27867,27872,27875,27891,27893,27901,27961,27971-27972,27978-27980	internal_XBB	G1729A,C11866T,G22317T,G27915T	29759	ORF8:G8*,S:G252V		NODE_0000473	G1729A,C11866T,G27915T		ORF8:G8*		N/A	N/A	N/A	N/A	N/A	XBB.1.5	G1729A,C11866T,C23018T				ORF1a:1385-1461,ORF1a:2280-2349,ORF1a:2798-2855,ORF1a:2862-2872,ORF1a:2875,ORF1a:3001-3074,ORF1b:912-986,S:261-269,S:359-457,S:486,S:488-501,S:503-522,ORF7a:57-62,ORF7b:33-39,ORF8:3,ORF8:23,ORF8:27,ORF8:29		3000	46.111111	mediocre	1545	10	0	good	0	24	-6	0	good	2		0	good	0		0		0	0	good		0	0	good	0
7425	EPI_ISL_15927015	22F	22F (XBB)		22F	XBB.1	XBB.1	264.966049	bad	56	30	0	0	4695	0	38	13	0	1591	82565	359	29559	0.8195164364779454	E:1,M:0.7443946188340808,N:0.9904761904761905,ORF1a:0.8377641445126107,ORF1b:0.8304896142433235,ORF3a:1,ORF6:1,ORF7a:0.36885245901639346,ORF7b:0,ORF8:0.4672131147540984,ORF9b:1,S:0.8398744113029827	false	A405G,T670G,T1864G,C3037T,G4184A,C4321T,C9534T,C9866T,C10029T,C10198T,G10447A,C10449A,C12880T,C14408T,G15451A,C15714T,C15738T,T15939C,C17410T,T17859C,A18163G,C19955T,A20055G,C21618T,T21810C,G21987A,C22000A,C22109G,T22200A,G22317T,A23403G,C23525T,T23599G,C23604A,C23854A,G23948T,A24424T,T24469A,C25000T,C25416T,C25584T,C26060T,C26270T,A26275G,C26577G,G26709A,C26858T,A27259C,G27382C,A27383T,T27384C,A28271T,C28311T,G28881A,G28883C,A29510C	11288-11296,21633-21641,21992-21994,28362-28370			E:T9I,E:T11A,M:Q19E,M:A63T,N:P13L,N:G204R,N:S413R,ORF1a:K47R,ORF1a:S135R,ORF1a:G1307S,ORF1a:T3090I,ORF1a:L3201F,ORF1a:T3255I,ORF1a:P3395H,ORF1b:P314L,ORF1b:G662S,ORF1b:R1315C,ORF1b:I1566V,ORF1b:T2163I,ORF3a:T223I,ORF6:D61L,ORF9b:P10S,S:T19I,S:A27S,S:V83A,S:G142D,S:H146Q,S:Q183E,S:V213E,S:G252V,S:D614G,S:H655Y,S:N679K,S:P681H,S:N764K,S:D796Y,S:Q954H,S:N969K	N:E31-,N:R32-,N:S33-,ORF1a:S3675-,ORF1a:G3676-,ORF1a:F3677-,ORF9b:E27-,ORF9b:N28-,ORF9b:A29-,S:L24-,S:P25-,S:P26-,S:Y144-				T1864G	0	0	1	1				0	0	0	0	361,363,559,574-577,597,603,614-617,619-620,625-626,633-645,2578-2837,3526-3778,4417-4656,5001-5161,5171-5230,5261-5283,5311-5318,5325,6869-6872,6876,6880-6882,6885,6887,7019-7311,8651-8893,9266-9500,10795-10796,10881-10893,10895-10896,10900,10902-10910,10913-10918,10921-10923,10925,10930,10932,10934,10942,10947-10952,10957-10958,10965,10967-11004,13386-13477,13484,13486,13491,13502-13527,13530,13534-13565,13579-13605,14920-15176,16204-16434,19293-19551,20196-20475,21163-21398,22519-22526,22528-23127,26908-27076,27528-28088,28868-28871,28879,28882,29014,29557	internal_XBB	T1864G,G22317T		S:G252V		NODE_0000473	T1864G				N/A	N/A	N/A	N/A	N/A	XBB.1.5	T1864G				ORF1a:33,ORF1a:104,ORF1a:111,ORF1a:113,ORF1a:117-121,ORF1a:123-127,ORF1a:771-858,ORF1a:1088-1171,ORF1a:1384-1464,ORF1a:1579-1632,ORF1a:1636-1655,ORF1a:1666-1673,ORF1a:1683-1685,ORF1a:1687,ORF1a:2202-2208,ORF1a:2252-2349,ORF1a:2796-2876,ORF1a:3001-3079,ORF1a:3511,ORF1a:3539-3554,ORF1a:3556-3557,ORF1a:3561-3563,ORF1a:3565,ORF1a:3567-3580,ORF1a:4374-4401,ORF1b:1-4,ORF1b:6-7,ORF1b:12-20,ORF1b:23-33,ORF1b:38-46,ORF1b:485-570,ORF1b:913-989,ORF1b:1942-2028,ORF1b:2244-2336,ORF1b:2566-2644,S:319-522,M:129-185,ORF7a:46-122,ORF7b:1-44,ORF8:1-65,N:199-200,N:202-203		3000	162.777778	bad	4695	10	0	good	0	24	-7	0	good	1		0	good	0		0		0	0	good		0	0	good	0
7430	EPI_ISL_15927010	22F	22F (XBB)		22F	XBB.1	XBB.1	39.062500	mediocre	86	56	0	0	19	0	64	13	0	7	87979	323	29837	0.9863893254857372	E:1,M:1,N:0.9857142857142858,ORF1a:0.9954555782776642,ORF1b:1,ORF3a:1,ORF6:1,ORF7a:1,ORF7b:1,ORF8:1,ORF9b:1,S:1	false	A405G,T670G,C2790T,G4184A,C4321T,C5144T,A7159G,C9344T,A9424G,C9534T,C9866T,C10029T,C10198T,G10447A,C10449A,C12880T,C14408T,G15451A,C15714T,C15738T,T15939C,T16342C,C17410T,T17859C,A18163G,A19326G,C19955T,A20055G,C21618T,T21810C,G21987A,C22000A,C22109G,T22200A,G22317T,G22577C,G22578A,G22599C,C22664A,C22674T,T22679C,C22686T,A22688G,G22775A,A22786C,G22813T,T22882G,G22895C,T22896C,G22898A,T22942G,G22992A,C22995A,A23013C,T23019C,T23031C,A23055G,A23063T,T23075C,A23403G,C23525T,T23599G,C23604A,C23854A,G23948T,A24424T,T24469A,C25000T,C25416T,C25584T,C26060T,C26270T,A26275G,C26577G,A27259C,G27382C,A27383T,T27384C,C27807T,G27915T,A28271T,C28311T,G28881A,G28882A,G28883C,A29510C	11288-11296,21633-21641,21992-21994,28362-28370,29734-29759			E:T9I,E:T11A,M:Q19E,N:P13L,N:R203K,N:G204R,N:S413R,ORF1a:K47R,ORF1a:S135R,ORF1a:T842I,ORF1a:G1307S,ORF1a:L3027F,ORF1a:T3090I,ORF1a:L3201F,ORF1a:T3255I,ORF1a:P3395H,ORF1b:P314L,ORF1b:G662S,ORF1b:S959P,ORF1b:R1315C,ORF1b:I1566V,ORF1b:T2163I,ORF3a:T223I,ORF6:D61L,ORF8:G8*,ORF9b:P10S,S:T19I,S:A27S,S:V83A,S:G142D,S:H146Q,S:Q183E,S:V213E,S:G252V,S:G339H,S:R346T,S:L368I,S:S371F,S:S373P,S:S375F,S:T376A,S:D405N,S:R408S,S:K417N,S:N440K,S:V445P,S:G446S,S:N460K,S:S477N,S:T478K,S:E484A,S:F486S,S:F490S,S:Q498R,S:N501Y,S:Y505H,S:D614G,S:H655Y,S:N679K,S:P681H,S:N764K,S:D796Y,S:Q954H,S:N969K	N:E31-,N:R32-,N:S33-,ORF1a:S3675-,ORF1a:G3676-,ORF1a:F3677-,ORF9b:E27-,ORF9b:N28-,ORF9b:A29-,S:L24-,S:P25-,S:P26-,S:Y144-		T3037C,A26709G,T26858C	C5144T|25F	A7159G	3	1	1	5	M:T63A			1	0	0	1	9272-9274,29373-29388	internal_XBB	T3037C,C5144T,A7159G,G22317T,A26709G,T26858C,G27915T	29759	M:T63A,ORF8:G8*,S:G252V		NODE_0000473	T3037C,C5144T,A7159G,A26709G,T26858C,G27915T		M:T63A,ORF8:G8*		N/A	N/A	N/A	N/A	N/A	XBB.1.5	T3037C,C5144T,A7159G,C23018T,A26709G,T26858C		M:T63A,S:P486S		ORF1a:3003,N:367-372		3000	0	good	19	10	0	good	0	24	15	62.500000	mediocre	23		0	good	0		0		0	0	good		0	0	good	0
7426	EPI_ISL_15927014	22F	22F (XBB)		22F	XBB	XBB	26.366886	good	65	56	0	0	1511	0	46	13	0	527	86430	331	29798	0.9349229174330335	E:1,M:1,N:1,ORF1a:0.9447852760736196,ORF1b:0.9725519287833828,ORF3a:1,ORF6:1,ORF7a:0.9344262295081968,ORF7b:0.6818181818181818,ORF8:0.9344262295081968,ORF9b:1,S:0.8422291993720565	false	A405G,G510A,T670G,C884T,C2790T,C3037T,G4184A,C4321T,C9534T,C9866T,C10029T,A10068G,C10198T,G10447A,C10449A,C12880T,C14408T,G15451A,C15714T,C15738T,T15939C,C17410T,T17859C,A18163G,A19326G,C19955T,A20055G,C21618T,T21810C,G21987A,C22000A,C22109G,T22200A,T22942G,G22992A,C22995A,A23013C,A23403G,C23525T,T23599G,C23604A,C23854A,G23948T,A24424T,T24469A,C25000T,C25416T,C25584T,C26060T,C26270T,A26275G,C26577G,G26709A,C26858T,A27259C,G27382C,A27383T,T27384C,C27807T,A28271T,C28311T,G28881A,G28882A,G28883C,A29510C	11288-11296,21633-21641,21992-21994,28362-28370,29734-29759			E:T9I,E:T11A,M:Q19E,M:A63T,N:P13L,N:R203K,N:G204R,N:S413R,ORF1a:K47R,ORF1a:G82D,ORF1a:S135R,ORF1a:R207C,ORF1a:T842I,ORF1a:G1307S,ORF1a:T3090I,ORF1a:L3201F,ORF1a:T3255I,ORF1a:K3268R,ORF1a:P3395H,ORF1b:P314L,ORF1b:G662S,ORF1b:R1315C,ORF1b:I1566V,ORF1b:T2163I,ORF3a:T223I,ORF6:D61L,ORF9b:P10S,S:T19I,S:A27S,S:V83A,S:G142D,S:H146Q,S:Q183E,S:V213E,S:N460K,S:S477N,S:T478K,S:E484A,S:D614G,S:H655Y,S:N679K,S:P681H,S:N764K,S:D796Y,S:Q954H,S:N969K	N:E31-,N:R32-,N:S33-,ORF1a:S3675-,ORF1a:G3676-,ORF1a:F3677-,ORF9b:E27-,ORF9b:N28-,ORF9b:A29-,S:L24-,S:P25-,S:P26-,S:Y144-		C23019T,G23055A		C884T,A10068G	2	0	2	4	S:S486F		ORF1a:R207C,ORF1a:K3268R	1	0	2	3	4421-4646,7105-7310,8658,8661,9266-9486,16204-16424,22342-22367,22397-22424,22433-22484,22486,22491-22494,22496-22498,22501-22502,22504-22505,22510-22511,22520-22521,22536-22540,22543-22544,22566,22568-22569,22571-22856,22858,22864-22887,22890,22895-22914,22937,22939,22945,22961,23006,23011,23016,23021,23029,23031,23033,23038-23040,23042-23046,23051,23053-23054,23056-23058,23060,23062-23063,23066-23128,27548,27576,27582,27585,27593,27597-27598,27601-27602,27620,27650,27676,27846,27848,27850,27854-27914,27916,29760,29763,29769	internal_XBB	G510A,C884T,A10068G,C23019T,G23055A	29759	ORF1a:G82D,ORF1a:R207C,ORF1a:K3268R,S:S486F		internal_XBB	G510A,C884T,A10068G,C23019T,G23055A	29759	ORF1a:G82D,ORF1a:R207C,ORF1a:K3268R,S:S486F		N/A	N/A	N/A	N/A	N/A	XBB.1.5	G510A,C884T,A10068G,T22317G,C23018T,C23019T,G23055A,T27915G		ORF1a:G82D,ORF1a:R207C,ORF1a:K3268R,S:V252G,S:P486F		ORF1a:22,ORF1a:1386-1461,ORF1a:2281-2349,ORF1a:2798-2799,ORF1a:3001-3074,ORF1b:913-986,S:261-269,S:279-288,S:291-308,S:310-315,S:317,S:320,S:325-326,S:328,S:335-432,S:434-443,S:445-451,S:459,S:467,S:482,S:485,S:487,S:489-495,S:497-522,ORF7a:52,ORF7a:63,ORF7a:67,ORF7a:69-70,ORF7a:76,ORF7a:86,ORF7a:95,ORF7b:31-44,ORF8:1-8		3000	44.851852	mediocre	1511	10	0	good	0	24	6	25	good	14		0	good	0		0		0	0	good		0	0	good	0
7431	EPI_ISL_15927009	22F	22F (XBB)		22F	XBB.1	XBB.1	8.977791	good	84	56	0	0	1109	0	62	13	0	372	86900	331	29846	0.9499715747583855	E:1,M:1,N:1,ORF1a:0.9459213815042036,ORF1b:0.9729228486646885,ORF3a:1,ORF6:1,ORF7a:1,ORF7b:0.6590909090909091,ORF8:0.48360655737704916,ORF9b:1,S:0.9968602825745683	false	A405G,T670G,C2790T,C3037T,G4184A,C4321T,C9534T,C9866T,C10029T,C10198T,G10447A,C10449A,T11122C,C12880T,C14408T,G15451A,C15714T,C15738T,T15939C,C17410T,T17859C,A18163G,A19326G,C19955T,A20055G,C21618T,T21810C,G21987A,C22000A,C22109G,T22200A,G22317T,G22577C,G22578A,G22599C,C22664A,C22674T,T22679C,C22686T,A22688G,G22775A,A22786C,G22813T,T22882G,G22895C,T22896C,G22898A,T22942G,G22992A,C22995A,A23013C,T23019C,T23031C,A23055G,A23063T,T23075C,A23403G,C23525T,T23599G,C23604A,C23854A,G23948T,A24424T,T24469A,C25000T,C25416T,C25584T,C26060T,C26270T,A26275G,C26577G,G26709A,C26858T,A27259C,G27382C,A27383T,T27384C,C27807T,A28271T,C28311T,G28881A,G28882A,G28883C,A29510C	11288-11296,21633-21641,21992-21994,28362-28370,29734-29759			E:T9I,E:T11A,M:Q19E,M:A63T,N:P13L,N:R203K,N:G204R,N:S413R,ORF1a:K47R,ORF1a:S135R,ORF1a:T842I,ORF1a:G1307S,ORF1a:T3090I,ORF1a:L3201F,ORF1a:T3255I,ORF1a:P3395H,ORF1b:P314L,ORF1b:G662S,ORF1b:R1315C,ORF1b:I1566V,ORF1b:T2163I,ORF3a:T223I,ORF6:D61L,ORF9b:P10S,S:T19I,S:A27S,S:V83A,S:G142D,S:H146Q,S:Q183E,S:V213E,S:G252V,S:G339H,S:R346T,S:L368I,S:S371F,S:S373P,S:S375F,S:T376A,S:D405N,S:R408S,S:K417N,S:N440K,S:V445P,S:G446S,S:N460K,S:S477N,S:T478K,S:E484A,S:F486S,S:F490S,S:Q498R,S:N501Y,S:Y505H,S:D614G,S:H655Y,S:N679K,S:P681H,S:N764K,S:D796Y,S:Q954H,S:N969K	N:E31-,N:R32-,N:S33-,ORF1a:S3675-,ORF1a:G3676-,ORF1a:F3677-,ORF9b:E27-,ORF9b:N28-,ORF9b:A29-,S:L24-,S:P25-,S:P26-,S:Y144-				T11122C	0	0	1	1				0	0	0	0	4420-4645,7110-7309,9268-9486,16205-16421,22357,22361-22368,27845-28082	internal_XBB	T11122C,G22317T	29759	S:G252V		NODE_0000473	T11122C				N/A	N/A	N/A	N/A	N/A	XBB.1.5	T11122C,C23018T		S:P486S		ORF1a:22,ORF1a:1386-1460,ORF1a:2282-2348,ORF1a:3001-3074,ORF1b:913-985,S:265,S:267-269,ORF7b:30-44,ORF8:1-63		3000	29.962963	good	1109	10	0	good	0	24	-7	0	good	1		0	good	0		0		0	0	good		0	0	good	0
7427	EPI_ISL_15927013	22F	22F (XBB)		22F	XBB.1	XBB.1	174.729232	bad	68	56	0	0	3869	0	51	13	0	1306	84153	335	29833	0.8571046383306022	E:1,M:0.7354260089686099,N:0.9833333333333333,ORF1a:0.8713928652578959,ORF1b:0.8976261127596439,ORF3a:1,ORF6:1,ORF7a:0.36885245901639346,ORF7b:0,ORF8:0.4672131147540984,ORF9b:1,S:0.8155416012558869	false	A405G,T670G,C2790T,C3037T,G3227T,G4184A,C4321T,T5619C,C9534T,C9866T,C10029T,G10447A,C10449A,C12880T,C14408T,G15451A,C15714T,C15738T,T15939C,C17410T,T17859C,A18163G,A19326G,C19955T,A20055G,C21618T,T21810C,G21987A,C22000A,C22109G,T22200A,G22317T,T22942G,G22992A,C22995A,A23013C,T23019C,T23031C,A23055G,A23063T,T23075C,A23403G,C23525T,T23599G,C23604A,C23854A,G23948T,A24424T,T24469A,C25000T,C25416T,C25584T,C26060T,C26270T,A26275G,C26577G,G26709A,C26858T,A27259C,G27382C,A27383T,T27384C,A28271T,C28311T,G28881A,G28882A,G28883C,A29510C	11288-11296,21633-21641,21992-21994,28362-28370,29734-29759			E:T9I,E:T11A,M:Q19E,M:A63T,N:P13L,N:R203K,N:G204R,N:S413R,ORF1a:K47R,ORF1a:S135R,ORF1a:T842I,ORF1a:V988F,ORF1a:G1307S,ORF1a:I1785T,ORF1a:T3090I,ORF1a:L3201F,ORF1a:T3255I,ORF1a:P3395H,ORF1b:P314L,ORF1b:G662S,ORF1b:R1315C,ORF1b:I1566V,ORF1b:T2163I,ORF3a:T223I,ORF6:D61L,ORF9b:P10S,S:T19I,S:A27S,S:V83A,S:G142D,S:H146Q,S:Q183E,S:V213E,S:G252V,S:N460K,S:S477N,S:T478K,S:E484A,S:F486S,S:F490S,S:Q498R,S:N501Y,S:Y505H,S:D614G,S:H655Y,S:N679K,S:P681H,S:N764K,S:D796Y,S:Q954H,S:N969K	N:E31-,N:R32-,N:S33-,ORF1a:S3675-,ORF1a:G3676-,ORF1a:F3677-,ORF9b:E27-,ORF9b:N28-,ORF9b:A29-,S:L24-,S:P25-,S:P26-,S:Y144-				G3227T,T5619C	0	0	2	2			ORF1a:V988F,ORF1a:I1785T	0	0	2	2	4419-4651,5011-5016,5018,5022,5048-5113,5260-5275,7044-7311,8651-8893,9266-9501,9511,10156-10368,10756-11004,13386-13606,14920-14969,15028-15058,15060,15065,15069,15072-15073,15077-15080,15087,15097-15099,15101-15102,15104-15105,15109-15110,15113-15177,15179,16201-16436,20196-20207,21162-21415,22333-22907,22917,22920,22922,22925-22926,23097-23103,25161-25168,25176,25190-25285,26908-27081,27528-28088,29376,29378,29384,29386,29394-29400,29405,29813-29818,29820,29832	internal_XBB	G3227T,T5619C,G22317T	29759	ORF1a:V988F,ORF1a:I1785T,S:G252V		NODE_0000473	G3227T,T5619C		ORF1a:V988F,ORF1a:I1785T		N/A	N/A	N/A	N/A	N/A	XBB.1.5	G3227T,T5619C,C23018T		ORF1a:V988F,ORF1a:I1785T,S:P486S		ORF1a:1385-1462,ORF1a:1582-1586,ORF1a:1595-1616,ORF1a:1666-1670,ORF1a:2260-2349,ORF1a:2796-2876,ORF1a:3001-3079,ORF1a:3297-3368,ORF1a:3498-3580,ORF1a:4374-4401,ORF1b:1-47,ORF1b:485-501,ORF1b:521-531,ORF1b:533-534,ORF1b:536-538,ORF1b:540,ORF1b:544-546,ORF1b:548-571,ORF1b:912-990,ORF1b:2244-2247,ORF1b:2566-2650,S:258-449,S:452-455,S:512-514,S:1200-1202,S:1205,S:1210-1241,M:129-187,ORF7a:46-122,ORF7b:1-44,ORF8:1-65,N:368-369,N:371,N:374-376,N:378		3000	132.185185	bad	3869	10	0	good	0	24	-6	0	good	2		0	good	0		0		0	0	good		0	0	good	0
7429	EPI_ISL_15927011	22F	22F (XBB)		22F	XBB.1	XBB.1	29.333611	good	66	56	9	0	1758	0	45	13	1	602	86159	331	29794	0.9265291107915594	E:1,M:1,N:1,ORF1a:0.9379686434901159,ORF1b:0.9525222551928784,ORF3a:1,ORF6:1,ORF7a:0.5245901639344263,ORF7b:0.9545454545454546,ORF8:1,ORF9b:1,S:0.8728414442700158	false	C384T,A405G,T670G,C2790T,C3037T,C3096T,G4184A,C4321T,T6469C,C9534T,C9866T,C10029T,C10198T,G10447A,C10449A,C12880T,C14408T,G15451A,C15714T,C15738T,T15939C,C17410T,T17859C,A18163G,A19326G,C19955T,A20055G,C21618T,T21810C,G21987A,C22000A,C22109G,T22200A,G22317T,G22577C,G22578A,G22599C,A23403G,C23525T,T23599G,C23604A,C23854A,G23948T,A24424T,T24469A,C25000T,C25416T,C25584T,C26060T,C26270T,A26275G,C26577G,G26709A,C26858T,A27259C,G27382C,A27383T,T27384C,C27807T,G27915T,A28271T,C28311T,G28881A,G28882A,G28883C,A29510C	11288-11296,21633-21641,21992-21994,28362-28370,29734-29759	5259:AGGCACAGG		E:T9I,E:T11A,M:Q19E,M:A63T,N:P13L,N:R203K,N:G204R,N:S413R,ORF1a:S40L,ORF1a:K47R,ORF1a:S135R,ORF1a:T842I,ORF1a:S944L,ORF1a:G1307S,ORF1a:T3090I,ORF1a:L3201F,ORF1a:T3255I,ORF1a:P3395H,ORF1b:P314L,ORF1b:G662S,ORF1b:R1315C,ORF1b:I1566V,ORF1b:T2163I,ORF3a:T223I,ORF6:D61L,ORF8:G8*,ORF9b:P10S,S:T19I,S:A27S,S:V83A,S:G142D,S:H146Q,S:Q183E,S:V213E,S:G252V,S:G339H,S:R346T,S:D614G,S:H655Y,S:N679K,S:P681H,S:N764K,S:D796Y,S:Q954H,S:N969K	N:E31-,N:R32-,N:S33-,ORF1a:S3675-,ORF1a:G3676-,ORF1a:F3677-,ORF9b:E27-,ORF9b:N28-,ORF9b:A29-,S:L24-,S:P25-,S:P26-,S:Y144-	ORF1a:1665:GTG	T22674C		C384T,C3096T,T6469C	1	0	3	4			ORF1a:S40L,ORF1a:S944L	0	0	2	2	4419-4646,5261-5263,7103-7310,8656-8728,8872-8879,9266-9488,14922-14966,14976-14979,14982-14996,15007,15009-15010,15014,15016,15028-15030,15045,15057-15058,15060-15135,16205-16424,22638,22641-22653,22655,22661,22664,22672-22673,22675-23127,27528-27613,27619-27640,27650,27660-27715,27788,27801,29760-29763,29790	internal_XBB	C384T,C3096T,T6469C,G22317T,T22674C,G27915T	29759	ORF1a:S40L,ORF1a:S944L,ORF8:G8*,S:G252V		NODE_0000473	C384T,C3096T,T6469C,T22674C,G27915T		ORF1a:S40L,ORF1a:S944L,ORF8:G8*		N/A	N/A	N/A	N/A	N/A	XBB.1.5	C384T,C3096T,T6469C,T22674C		ORF1a:S40L,ORF1a:S944L		ORF1a:22,ORF1a:1385-1461,ORF1a:1666,ORF1a:2280-2349,ORF1a:2798-2821,ORF1a:2869-2872,ORF1a:3001-3075,ORF1b:485-500,ORF1b:504,ORF1b:506-510,ORF1b:514-517,ORF1b:521,ORF1b:530-556,ORF1b:913-986,S:359-365,S:367-368,S:370-522,ORF7a:46-74,ORF7a:76-83,ORF7a:86,ORF7a:89-108,ORF7b:11,ORF7b:16		3000	54	mediocre	1758	10	0	good	0	24	1	4.166667	good	9		0	good	0		0		0	0	good		0	0	good	0
7436	EPI_ISL_15927004	22F	22F (XBB)		22F	XBB.1	XBB.1	0.000878	good	86	56	0	0	308	0	65	13	0	104	87732	323	29851	0.977192923786911	E:1,M:1,N:1,ORF1a:0.9720518064076347,ORF1b:1,ORF3a:1,ORF6:1,ORF7a:1,ORF7b:1,ORF8:1,ORF9b:1,S:1	false	A405G,T670G,C2790T,C3037T,C3426T,G4184A,C4321T,C9534T,C9866T,C10029T,C10198T,G10447A,C10449A,C12880T,C14408T,G15451A,C15714T,C15738T,T15939C,T16342C,C17410T,T17859C,A18163G,A19326G,C19955T,A20055G,C21618T,T21810C,G21987A,C22000A,C22109G,T22200A,G22317T,G22577C,G22578A,G22599C,C22664A,C22674T,T22679C,C22686T,A22688G,G22775A,A22786C,G22813T,T22882G,G22895C,T22896C,G22898A,T22942G,G22992A,C22995A,A23013C,T23019C,T23031C,A23055G,A23063T,T23075C,A23403G,C23525T,T23599G,C23604A,C23854A,G23948T,A24424T,T24469A,C25000T,C25416T,C25584T,C26060T,C26270T,A26275G,C26577G,G26709A,C26858T,A27259C,G27382C,A27383T,T27384C,C27807T,G27915T,A28271T,C28311T,G28881A,G28882A,G28883C,A29510C	11288-11296,21633-21641,21992-21994,28362-28370,29734-29759			E:T9I,E:T11A,M:Q19E,M:A63T,N:P13L,N:R203K,N:G204R,N:S413R,ORF1a:K47R,ORF1a:S135R,ORF1a:T842I,ORF1a:P1054L,ORF1a:G1307S,ORF1a:T3090I,ORF1a:L3201F,ORF1a:T3255I,ORF1a:P3395H,ORF1b:P314L,ORF1b:G662S,ORF1b:S959P,ORF1b:R1315C,ORF1b:I1566V,ORF1b:T2163I,ORF3a:T223I,ORF6:D61L,ORF8:G8*,ORF9b:P10S,S:T19I,S:A27S,S:V83A,S:G142D,S:H146Q,S:Q183E,S:V213E,S:G252V,S:G339H,S:R346T,S:L368I,S:S371F,S:S373P,S:S375F,S:T376A,S:D405N,S:R408S,S:K417N,S:N440K,S:V445P,S:G446S,S:N460K,S:S477N,S:T478K,S:E484A,S:F486S,S:F490S,S:Q498R,S:N501Y,S:Y505H,S:D614G,S:H655Y,S:N679K,S:P681H,S:N764K,S:D796Y,S:Q954H,S:N969K	N:E31-,N:R32-,N:S33-,ORF1a:S3675-,ORF1a:G3676-,ORF1a:F3677-,ORF9b:E27-,ORF9b:N28-,ORF9b:A29-,S:L24-,S:P25-,S:P26-,S:Y144-				C3426T	0	0	1	1			ORF1a:P1054L	0	0	1	1	8657-8728,8862-8879,9266-9483	internal_XBB	C3426T,G22317T,G27915T	29759	ORF1a:P1054L,ORF8:G8*,S:G252V		NODE_0000473	C3426T,G27915T		ORF1a:P1054L,ORF8:G8*		N/A	N/A	N/A	N/A	N/A	XBB.1.5	C3426T,C23018T		ORF1a:P1054L,S:P486S		ORF1a:2798-2821,ORF1a:2866-2872,ORF1a:3001-3073		3000	0.296296	good	308	10	0	good	0	24	-7	0	good	1		0	good	0		0		0	0	good		0	0	good	0
7432	EPI_ISL_15927008	22F	22F (XBB)		22F	XBB.1	XBB.1	83.824198	mediocre	62	30	0	0	2772	0	43	13	0	931	84962	337	29703	0.8893756479283015	E:1,M:0.7130044843049327,N:0.9238095238095239,ORF1a:0.9175187457396047,ORF1b:0.9488130563798219,ORF3a:1,ORF6:1,ORF7a:0.36885245901639346,ORF7b:0,ORF8:0.4672131147540984,ORF9b:1,S:0.8657770800627943	false	A405G,T670G,A2127C,G2129A,C2790T,C3037T,G4184A,C4321T,C9534T,C9866T,C10029T,C10198T,G10447A,C10449A,C12880T,C14408T,G15451A,C15714T,C15738T,T15939C,C17410T,T17859C,A18163G,A19326G,C19955T,A20055G,C21618T,T21810C,G21987A,C22000A,C22109G,T22200A,G22317T,G22577C,G22578A,G22599C,A23403G,C23525T,T23599G,C23604A,C23854A,G23948T,A24424T,T24469A,C25000T,C25416T,C25584T,C26060T,C26270T,A26275G,C26577G,G26709A,C26858T,A27259C,G27382C,A27383T,T27384C,A28271T,C28311T,G28881A,G28882A,G28883C	11288-11296,21633-21641,21992-21994,28362-28370			E:T9I,E:T11A,M:Q19E,M:A63T,N:P13L,N:R203K,N:G204R,ORF1a:K47R,ORF1a:S135R,ORF1a:Y621S,ORF1a:E622K,ORF1a:T842I,ORF1a:G1307S,ORF1a:T3090I,ORF1a:L3201F,ORF1a:T3255I,ORF1a:P3395H,ORF1b:P314L,ORF1b:G662S,ORF1b:R1315C,ORF1b:I1566V,ORF1b:T2163I,ORF3a:T223I,ORF6:D61L,ORF9b:P10S,S:T19I,S:A27S,S:V83A,S:G142D,S:H146Q,S:Q183E,S:V213E,S:G252V,S:G339H,S:R346T,S:D614G,S:H655Y,S:N679K,S:P681H,S:N764K,S:D796Y,S:Q954H,S:N969K	N:E31-,N:R32-,N:S33-,ORF1a:S3675-,ORF1a:G3676-,ORF1a:F3677-,ORF9b:E27-,ORF9b:N28-,ORF9b:A29-,S:L24-,S:P25-,S:P26-,S:Y144-				A2127C,G2129A	0	0	2	2			ORF1a:Y621S,ORF1a:E622K	0	0	2	2	4419-4648,5263,7079-7311,8651-8893,9266-9488,9490,13386-13608,16201-16427,20248-20291,22619-23129,26908-26988,26993,26995-27063,27066-27076,27117-27139,27528-28088,29373,29377,29379-29424,29434,29441,29444,29490-29517,29522,29528,29615-29617,29619-29622,29639,29641	internal_XBB	A2127C,G2129A,G22317T		ORF1a:Y621S,ORF1a:E622K,S:G252V		NODE_0000473	A2127C,G2129A		ORF1a:Y621S,ORF1a:E622K		N/A	N/A	N/A	N/A	N/A	XBB.1.5	A2127C,G2129A		ORF1a:Y621S,ORF1a:E622K		ORF1a:24,ORF1a:1385-1461,ORF1a:2272-2349,ORF1a:2796-2876,ORF1a:3001-3075,ORF1a:4374-4401,ORF1b:1-47,ORF1b:912-987,ORF1b:2261-2275,S:353-523,M:129-156,M:158-185,M:199-206,ORF7a:46-122,ORF7b:1-44,ORF8:1-65,N:367,N:369-384,N:387,N:390-391,N:406-415,N:417,N:419		3000	91.555556	mediocre	2772	10	0	good	0	24	-6	0	good	2		0	good	0		0		0	0	good		0	0	good	0
7438	EPI_ISL_15927002	22D	22D (BA.2.75)	Omicron	22D	BA.2.75.3.4.1.1	BM.4.1.1	16.254335	good	78	42	0	0	1154	0	61	17	0	392	86372	341	29671	0.9422800387920944	E:1,M:1,N:1,ORF1a:0.9270620313565099,ORF1b:0.9729228486646885,ORF3a:1,ORF6:1,ORF7a:1,ORF7b:1,ORF8:1,ORF9b:1,S:0.9819466248037677	false	T670G,C2790T,C3037T,C3796T,C3857A,C3927T,G4184A,C4321T,C5183T,C7005T,C9534T,C9866T,C10029T,C10198T,G10447A,C10449A,A12444G,C12880T,C14408T,G15451A,C15714T,C17410T,A18163G,G18583A,C19955T,A20055G,C21618T,G21987A,A22001G,T22016C,C22033A,A22190G,T22200G,G22331A,G22577C,G22578A,G22599C,C22674T,T22679C,C22686T,A22688G,G22775A,A22786C,G22813T,G22898A,T22942G,G22992A,C22995A,A23013C,T23019C,A23403G,C23525T,T23599G,C23604A,C23854A,G23948T,A24424T,T24469A,C25000T,C25416T,C25584T,C26060T,C26270T,A26275G,C26577G,G26709A,C26858T,A27259C,G27382C,A27383T,T27384C,C27807T,A28271T,C28311T,G28881A,G28882A,G28883C,A29510C	509-523,11288-11296,21633-21641,28362-28370			E:T9I,E:T11A,M:Q19E,M:A63T,N:P13L,N:R203K,N:G204R,N:S413R,ORF1a:S135R,ORF1a:T842I,ORF1a:Q1198K,ORF1a:S1221L,ORF1a:G1307S,ORF1a:P1640S,ORF1a:T2247I,ORF1a:T3090I,ORF1a:L3201F,ORF1a:T3255I,ORF1a:P3395H,ORF1a:N4060S,ORF1b:P314L,ORF1b:G662S,ORF1b:R1315C,ORF1b:I1566V,ORF1b:V1706I,ORF1b:T2163I,ORF3a:T223I,ORF6:D61L,ORF9b:P10S,S:T19I,S:A27S,S:G142D,S:K147E,S:W152R,S:F157L,S:I210V,S:V213G,S:G257S,S:G339H,S:R346T,S:S371F,S:S373P,S:S375F,S:T376A,S:D405N,S:R408S,S:K417N,S:G446S,S:N460K,S:S477N,S:T478K,S:E484A,S:F486S,S:D614G,S:H655Y,S:N679K,S:P681H,S:N764K,S:D796Y,S:Q954H,S:N969K	N:E31-,N:R32-,N:S33-,ORF1a:G82-,ORF1a:H83-,ORF1a:V84-,ORF1a:M85-,ORF1a:V86-,ORF1a:S3675-,ORF1a:G3676-,ORF1a:F3677-,ORF9b:E27-,ORF9b:N28-,ORF9b:A29-,S:L24-,S:P25-,S:P26-		G22882T,T23063A		C7005T	2	0	1	3	S:K440N		ORF1a:T2247I	1	0	1	2	4425-4644,7109-7309,8654-8893,9266-9488,16205-16422,23055-23061,23065,23070-23071,23073,23075,23078,23082-23083,23086-23087,23089-23123	NODE_0001089	C3857A,C7005T,G18583A,G22599C,G22882T,T23019C,T23063A	509-523	ORF1a:Q1198K,ORF1a:T2247I,ORF1b:V1706I,S:R346T,S:K440N,S:F486S	ORF1a:G82-,ORF1a:H83-,ORF1a:V84-,ORF1a:M85-,ORF1a:V86-	NODE_0001144	C7005T,G22882T,T23063A	509-523	ORF1a:T2247I,S:K440N	ORF1a:G82-,ORF1a:H83-,ORF1a:V84-,ORF1a:M85-,ORF1a:V86-	N/A	N/A	N/A	N/A	N/A	N/A	N/A	N/A	N/A	N/A	ORF1a:1387-1460,ORF1a:2282-2348,ORF1a:2797-2876,ORF1a:3001-3075,ORF1b:913-985,S:498-501,S:503-521		3000	31.629630	mediocre	1154	10	0	good	0	24	6	25	good	14		0	good	0		0		0	0	good		0	0	good	0
7433	EPI_ISL_15927007	22F	22F (XBB)		22F	XBB	XBB	96.548820	mediocre	63	56	0	0	2953	0	42	13	0	985	84840	376	29791	0.8849613751128649	E:1,M:0.8878923766816144,N:0.930952380952381,ORF1a:0.9022949329697796,ORF1b:0.9258160237388724,ORF3a:1,ORF6:1,ORF7a:0.5737704918032787,ORF7b:0.7272727272727273,ORF8:0.47540983606557374,ORF9b:1,S:0.8359497645211931	false	A405G,G510A,T670G,C884T,C3037T,G4184A,C4321T,C9534T,C9866T,C10029T,A10068G,C10198T,G10447A,C10449A,C12880T,C14408T,G15451A,C15714T,C15738T,T15939C,C17410T,T17859C,A18163G,A19326G,C19955T,A20055G,C21618T,T21810C,G21987A,C22000A,C22109G,T22200A,G22577C,G22578A,G22599C,A23403G,C23525T,T23599G,C23604A,C23854A,G23948T,A24424T,T24469A,C25000T,C25416T,C25584T,C26060T,C26270T,A26275G,C26577G,G26709A,C26858T,A27259C,G27382C,A27383T,T27384C,C27807T,A28271T,C28311T,G28881A,G28882A,G28883C,A29510C	11288-11296,21633-21641,21992-21994,28362-28370,29734-29759			E:T9I,E:T11A,M:Q19E,M:A63T,N:P13L,N:R203K,N:G204R,N:S413R,ORF1a:K47R,ORF1a:G82D,ORF1a:S135R,ORF1a:R207C,ORF1a:G1307S,ORF1a:T3090I,ORF1a:L3201F,ORF1a:T3255I,ORF1a:K3268R,ORF1a:P3395H,ORF1b:P314L,ORF1b:G662S,ORF1b:R1315C,ORF1b:I1566V,ORF1b:T2163I,ORF3a:T223I,ORF6:D61L,ORF9b:P10S,S:T19I,S:A27S,S:V83A,S:G142D,S:H146Q,S:Q183E,S:V213E,S:R346T,S:D614G,S:H655Y,S:N679K,S:P681H,S:N764K,S:D796Y,S:Q954H,S:N969K	N:E31-,N:R32-,N:S33-,ORF1a:S3675-,ORF1a:G3676-,ORF1a:F3677-,ORF9b:E27-,ORF9b:N28-,ORF9b:A29-,S:L24-,S:P25-,S:P26-,S:Y144-		T2790C		C884T,A10068G	1	0	2	3	ORF1a:I842T		ORF1a:R207C,ORF1a:K3268R	1	0	2	3	2663-2674,2796,4418-4652,5017-5019,5021,5023-5030,5261-5265,7102-7311,8652-8893,9266-9491,10864,10868,10870-10871,10874,10876-11004,13386-13492,13497,13502-13512,13521,13527,13529-13563,13571-13606,14922-15174,16204-16427,22339-22423,22443,22446,22533-22548,22576,22579,22581,22618-23128,26915,26925-26975,26980,26983,27009,27013,27016,27018-27020,27024,27528-27667,27675,27683,27687,27689,27691-27692,27727,27852,27855-27980,27983-28088,29363,29371-29420,29424-29425,29427-29428,29431-29433,29435,29437-29443,29446-29450,29452,29478-29479,29486,29628,29634-29653,29666-29667,29669-29670,29674,29677,29680-29689,29696-29704,29706,29731,29760-29785	internal_XBB	G510A,C884T,T2790C,A10068G	29759	ORF1a:G82D,ORF1a:R207C,ORF1a:I842T,ORF1a:K3268R		internal_XBB	G510A,C884T,T2790C,A10068G	29759	ORF1a:G82D,ORF1a:R207C,ORF1a:I842T,ORF1a:K3268R		N/A	N/A	N/A	N/A	N/A	XBB.1.5	G510A,C884T,T2790C,A10068G,T22317G		ORF1a:G82D,ORF1a:R207C,ORF1a:I842T,ORF1a:K3268R,S:V252G		ORF1a:37,ORF1a:800-803,ORF1a:844,ORF1a:1385-1463,ORF1a:1585-1589,ORF1a:1666-1667,ORF1a:2280-2349,ORF1a:2796-2876,ORF1a:3001-3076,ORF1a:3533,ORF1a:3535-3580,ORF1a:4374-4401,ORF1b:1-9,ORF1b:12-15,ORF1b:18,ORF1b:20-32,ORF1b:35-47,ORF1b:485-569,ORF1b:913-987,S:260-287,S:294-295,S:324-329,S:338-340,S:353-522,M:131,M:135-151,M:153-154,M:163-166,M:168,ORF7a:46-92,ORF7a:94,ORF7a:97,ORF7a:99-100,ORF7a:112,ORF7b:33-44,ORF8:1-29,ORF8:31-65,N:364,N:367-390,N:392-393,N:402,N:405		3000	98.259259	mediocre	2953	10	0	good	0	24	0	0	good	8		0	good	0		0		0	0	good		0	0	good	0
7435	EPI_ISL_15927005	22F	22F (XBB)		22F	XBB.1	XBB.1	189.317215	bad	55	30	9	0	4015	0	37	13	1	1364	83772	356	29733	0.8481757683175601	E:1,M:1,N:0.7238095238095238,ORF1a:0.8663940013633266,ORF1b:0.896513353115727,ORF3a:1,ORF6:1,ORF7a:0.36885245901639346,ORF7b:0.7727272727272727,ORF8:1,ORF9b:1,S:0.7456828885400314	false	A405G,T670G,C3037T,G4184A,C4321T,C9534T,C9866T,C10198T,G10447A,C10449A,C12880T,C14408T,G15451A,C15714T,C15738T,T15939C,C17410T,T17859C,A18163G,A19326G,C19955T,A20055G,C21618T,T21810C,G21987A,C22000A,T22200A,G22317T,G22577C,G22578A,G22599C,A23403G,C23525T,T23599G,C23604A,G23948T,A24424T,T24469A,C25000T,C25416T,C25584T,C26060T,C26270T,A26275G,C26577G,G26709A,C26858T,A27259C,G27382C,A27383T,T27384C,G27915T,A28271T,C28311T,G28371T	11288-11296,21633-21641,21992-21994,28362-28370	5259:AGGCACAGG		E:T9I,E:T11A,M:Q19E,M:A63T,N:P13L,N:S33V,ORF1a:K47R,ORF1a:S135R,ORF1a:G1307S,ORF1a:T3090I,ORF1a:L3201F,ORF1a:P3395H,ORF1b:P314L,ORF1b:G662S,ORF1b:R1315C,ORF1b:I1566V,ORF1b:T2163I,ORF3a:T223I,ORF6:D61L,ORF8:G8*,ORF9b:P10S,ORF9b:V30L,S:T19I,S:A27S,S:V83A,S:G142D,S:H146Q,S:G252V,S:G339H,S:R346T,S:D614G,S:H655Y,S:N679K,S:P681H,S:D796Y,S:Q954H,S:N969K	N:G30-,N:E31-,N:R32-,ORF1a:S3675-,ORF1a:G3676-,ORF1a:F3677-,ORF9b:E27-,ORF9b:N28-,ORF9b:A29-,S:L24-,S:P25-,S:P26-,S:Y144-	ORF1a:1665:GTG	T27807C		G28371T	1	0	1	2			N:-33V,ORF9b:V30L	0	0	2	2	357,359-360,363,2020-2038,2040,2047,2049-2050,2055-2063,2177-2178,2180-2181,2183,2584-2834,4421-4645,5261-5265,6869-6966,6968-6969,6972-6973,6983,6987,6990,6998-7309,8656-8893,9266-9486,9883-10041,13386-13606,16201-16535,16538-16539,16574-16577,16581,16583,16594,16596-16597,16599,16602,17762-17765,17767-17802,17806,17810,17814,17817,17820,17822,17824-17826,17828-17829,17832-17836,17847,17879-17897,17899,17943,17945-17946,17949,17951,17953-17956,19613,19615,20249-20472,22041-22177,22180-22181,22183,22185,22187-22188,22192-22193,22199,22205-22208,22211-22271,22641-23127,23842-23874,23889,23891,23904,23906,25072-25279,27528-27784,28784-28787,28790,28792,28822-28990,29363-29564	internal_XBB	G22317T,T27807C,G27915T,G28371T		N:-33V,ORF8:G8*,ORF9b:V30L,S:G252V	N:G30-	NODE_0000473	T27807C,G27915T,G28371T		N:-33V,ORF8:G8*,ORF9b:V30L	N:G30-	N/A	N/A	N/A	N/A	N/A	XBB.1.5	T27807C,G28371T		N:-33V,ORF9b:V30L	N:G30-	ORF1a:31-33,ORF1a:585-592,ORF1a:594-595,ORF1a:597-600,ORF1a:638-640,ORF1a:774-857,ORF1a:1386-1460,ORF1a:1666-1667,ORF1a:2202-2236,ORF1a:2240-2242,ORF1a:2245-2348,ORF1a:2798-2876,ORF1a:3001-3074,ORF1a:3206-3259,ORF1a:4374-4401,ORF1b:1-47,ORF1b:912-1024,ORF1b:1036-1037,ORF1b:1039,ORF1b:1043-1045,ORF1b:1432-1445,ORF1b:1447-1449,ORF1b:1452-1454,ORF1b:1456-1457,ORF1b:1460,ORF1b:1471-1478,ORF1b:1492-1493,ORF1b:1495-1497,ORF1b:2049-2050,ORF1b:2261-2335,S:160-211,S:213,S:215-237,S:360-522,S:760-771,S:776-777,S:781-782,S:1171-1239,ORF7a:46-122,ORF7b:1-10,N:171-173,N:184-239,N:364-420		3000	137.592593	bad	4015	10	0	good	0	24	-1	0	good	7		0	good	0		0		0	0	good		0	0	good	0
7434	EPI_ISL_15927006	22F	22F (XBB)		22F	XBB.1	XBB.1	208.534993	bad	55	30	0	0	4199	0	36	13	0	1446	80827	346	28800	0.8111560712971942	E:1,M:0.7982062780269058,N:0.4,ORF1a:0.8643490115882754,ORF1b:0.8605341246290801,ORF3a:0.9963768115942029,ORF6:1,ORF7a:0.36885245901639346,ORF7b:0,ORF8:0.4672131147540984,ORF9b:1,S:0.7959183673469388	false	A405G,T670G,C3037T,G4184A,C4321T,C5878T,C9534T,C9866T,C10029T,C10198T,G10447A,C10449A,C12880T,C14408T,G15451A,C15714T,C15738T,T15939C,C17410T,T17859C,A18163G,C19955T,C19983T,A20055G,C21618T,T21810C,G21987A,C22000A,C22109G,T22200A,G22317T,A23403G,C23525T,T23599G,C23604A,C23854A,G23948T,A24424T,T24469A,C25000T,C25416T,C25584T,C26060T,C26270T,A26275G,C26577G,G26709A,C26858T,C27213T,A27259C,G27382C,A27383T,T27384C,A28271T,C28311T	11288-11296,21633-21641,21992-21994,28362-28370			E:T9I,E:T11A,M:Q19E,M:A63T,N:P13L,ORF1a:K47R,ORF1a:S135R,ORF1a:G1307S,ORF1a:T3090I,ORF1a:L3201F,ORF1a:T3255I,ORF1a:P3395H,ORF1b:P314L,ORF1b:G662S,ORF1b:R1315C,ORF1b:I1566V,ORF1b:T2163I,ORF3a:T223I,ORF6:D61L,ORF9b:P10S,S:T19I,S:A27S,S:V83A,S:G142D,S:H146Q,S:Q183E,S:V213E,S:G252V,S:D614G,S:H655Y,S:N679K,S:P681H,S:N764K,S:D796Y,S:Q954H,S:N969K	N:E31-,N:R32-,N:S33-,ORF1a:S3675-,ORF1a:G3676-,ORF1a:F3677-,ORF9b:E27-,ORF9b:N28-,ORF9b:A29-,S:L24-,S:P25-,S:P26-,S:Y144-			C5878T|25B	C19983T,C27213T	0	1	2	3				0	0	0	0	2580-2839,3527-3558,3576,3586,3588,3607-3644,3647-3652,3654,3662-3728,3739-3778,4417-4656,5008,5011,5220-5228,5260-5299,5306,5953-5989,6033,6039,6041,6048,6090,6101,6104,6106,6110-6168,6171,7056,7058-7310,8651-8810,8816,8821,8831,8841-8843,8848-8851,8853-8854,8857-8879,8883-8884,8887-8888,8890,8892-8893,9266-9488,10764-10767,10771-10772,10774-10776,10778-10779,10781,10784-10788,10791,10793-10794,10796-10798,10800-10802,10811-10823,10825,10827,10829-10852,10859-10861,10863,10867-10871,10874,10876,10878-10880,10882-10884,10886,10889,10893,10918,10933,14920-15174,16204-16427,16826,16836,16860-16862,16885,16888,16932,16936,16941,16955-17065,19295-19455,19466-19551,20246,20248-20427,21164-21181,21183,21186-21188,21190,21192,21194,21197-21198,21208,21277,21327-21366,22339-22414,22420-22425,22430-22431,22433-23126,25990,26908-27040,27528-28088,28780-28798	internal_XBB	C5878T,C19983T,G22317T,C27213T		S:G252V		NODE_0000473	C5878T,C19983T,C27213T				N/A	N/A	N/A	N/A	N/A	XBB.1.5	C5878T,C19983T,C27213T				ORF1a:27,ORF1a:772-858,ORF1a:1088-1098,ORF1a:1104,ORF1a:1108,ORF1a:1114-1130,ORF1a:1133-1155,ORF1a:1159-1171,ORF1a:1384-1464,ORF1a:1582,ORF1a:1652-1655,ORF1a:1666-1678,ORF1a:1681,ORF1a:1896-1908,ORF1a:1923,ORF1a:1925-1926,ORF1a:1928,ORF1a:1942,ORF1a:1946-1947,ORF1a:1949-1969,ORF1a:2264-2349,ORF1a:2796-2849,ORF1a:2851,ORF1a:2856,ORF1a:2859-2876,ORF1a:3001-3075,ORF1a:3500-3513,ORF1a:3516-3529,ORF1a:3532-3543,ORF1a:3551,ORF1b:485-569,ORF1b:913-987,ORF1b:1120,ORF1b:1123,ORF1b:1132,ORF1b:1140-1141,ORF1b:1157-1158,ORF1b:1163-1200,ORF1b:1943-1996,ORF1b:2000-2028,ORF1b:2260-2320,ORF1b:2566-2577,ORF1b:2581,ORF1b:2604,ORF1b:2621-2633,S:260-284,S:287-288,S:290-522,ORF3a:200,M:129-173,ORF7a:46-122,ORF7b:1-44,ORF8:1-65,N:169-175		3000	144.407407	bad	4199	10	0	good	0	24	-2	0	good	6		0	good	0		0		0	0	good		0	0	good	0
7441	EPI_ISL_15926999	22F	22F (XBB)		22F	XBB.1	XBB.1	0.694444	good	87	56	0	0	1	0	65	13	0	0	88035	323	29851	0.9874594522288733	E:1,M:1,N:1,ORF1a:0.995682799363781,ORF1b:1,ORF3a:1,ORF6:1,ORF7a:1,ORF7b:1,ORF8:1,ORF9b:1,S:1	false	A405G,T670G,C2790T,G4184A,C4321T,C9344T,A9424G,C9534T,C9866T,C10029T,C10198T,G10447A,C10449A,C12880T,C13860T,C14408T,G15451A,C15714T,C15738T,T15939C,T16342C,C17410T,T17859C,A18163G,A19326G,C19955T,A20055G,C21618T,T21810C,G21987A,C22000A,C22109G,T22200A,G22317T,G22577C,G22578A,G22599C,C22664A,C22674T,T22679C,C22686T,A22688G,G22775A,A22786C,G22813T,T22882G,G22895C,T22896C,G22898A,T22942G,G22992A,C22995A,A23013C,T23019C,T23031C,A23055G,A23063T,T23075C,A23403G,C23525T,T23599G,C23604A,C23854A,G23948T,A24424T,T24469A,C25000T,C25416T,C25584T,C26060T,C26270T,A26275G,C26577G,G26709A,C26858T,A27259C,G27382C,A27383T,T27384C,C27807T,G27915T,A28271T,C28311T,G28881A,G28882A,G28883C,A29510C	11288-11296,21633-21641,21992-21994,28362-28370,29734-29759			E:T9I,E:T11A,M:Q19E,M:A63T,N:P13L,N:R203K,N:G204R,N:S413R,ORF1a:K47R,ORF1a:S135R,ORF1a:T842I,ORF1a:G1307S,ORF1a:L3027F,ORF1a:T3090I,ORF1a:L3201F,ORF1a:T3255I,ORF1a:P3395H,ORF1b:P314L,ORF1b:G662S,ORF1b:S959P,ORF1b:R1315C,ORF1b:I1566V,ORF1b:T2163I,ORF3a:T223I,ORF6:D61L,ORF8:G8*,ORF9b:P10S,S:T19I,S:A27S,S:V83A,S:G142D,S:H146Q,S:Q183E,S:V213E,S:G252V,S:G339H,S:R346T,S:L368I,S:S371F,S:S373P,S:S375F,S:T376A,S:D405N,S:R408S,S:K417N,S:N440K,S:V445P,S:G446S,S:N460K,S:S477N,S:T478K,S:E484A,S:F486S,S:F490S,S:Q498R,S:N501Y,S:Y505H,S:D614G,S:H655Y,S:N679K,S:P681H,S:N764K,S:D796Y,S:Q954H,S:N969K	N:E31-,N:R32-,N:S33-,ORF1a:S3675-,ORF1a:G3676-,ORF1a:F3677-,ORF9b:E27-,ORF9b:N28-,ORF9b:A29-,S:L24-,S:P25-,S:P26-,S:Y144-		T3037C	C13860T|20J		1	1	0	2				0	0	0	0	29844	internal_XBB	T3037C,C13860T,G22317T,G27915T	29759	ORF8:G8*,S:G252V		NODE_0000473	T3037C,C13860T,G27915T		ORF8:G8*		N/A	N/A	N/A	N/A	N/A	XBB.1.5	T3037C,C13860T,C23018T		S:P486S				3000	0	good	1	10	0	good	0	24	2	8.333333	good	10		0	good	0		0		0	0	good		0	0	good	0
7437	EPI_ISL_15927003	22F	22F (XBB)		22F	XBB.1	XBB.1	576.711331	bad	45	30	0	0	6784	0	28	13	0	2302	77289	649	28772	0.7136407718289135	E:1,M:0.6502242152466368,N:0.3952380952380952,ORF1a:0.7727789138832084,ORF1b:0.7611275964391692,ORF3a:0.8768115942028986,ORF6:1,ORF7a:0.36885245901639346,ORF7b:0,ORF8:0.4672131147540984,ORF9b:1,S:0.6177394034536892	false	T670G,T1864G,C3037T,G4184A,C4321T,C9534T,C10198T,G10447A,C10449A,C12880T,C14408T,G15451A,C15714T,C15738T,T15939C,C17410T,A18163G,C19955T,A20055G,C21618T,T21810C,G21987A,C22000A,C22109G,A23403G,C23525T,T23599G,C23604A,A24424T,T24469A,C25000T,C25416T,C25584T,C26060T,C26270T,A26275G,C26577G,G26709A,C26858T,A27259C,G27382C,A27383T,T27384C,A28271T,C28311T	11288-11296,21633-21641,21992-21994,28362-28370			E:T9I,E:T11A,M:Q19E,M:A63T,N:P13L,ORF1a:S135R,ORF1a:G1307S,ORF1a:T3090I,ORF1a:P3395H,ORF1b:P314L,ORF1b:G662S,ORF1b:R1315C,ORF1b:I1566V,ORF1b:T2163I,ORF3a:T223I,ORF6:D61L,ORF9b:P10S,S:T19I,S:A27S,S:V83A,S:G142D,S:H146Q,S:Q183E,S:D614G,S:H655Y,S:N679K,S:P681H,S:Q954H	N:E31-,N:R32-,N:S33-,ORF1a:S3675-,ORF1a:G3676-,ORF1a:F3677-,ORF9b:E27-,ORF9b:N28-,ORF9b:A29-,S:L24-,S:P25-,S:P26-,S:Y144-		T23948G		T1864G	1	0	1	2	S:Y796D			1	0	0	1	1567-1579,1958-2196,2578-2839,3690,3695,3744-3778,4416-4656,5001-5230,5260-5296,5566-5569,6864-7311,8651-8893,9266-9532,9860-10096,10110-10120,10756-11004,13386-13606,14920-15178,16199-16667,16669-16670,16675,16677,16679,16686,16706-16769,16771,17753-17973,19293-19566,19575-19576,20207-20480,21163-21215,21217,21222,21224,21231,21233,21235-21317,21389,21394-21395,21408-21424,21439-21450,21455,21464-21467,21470-21471,21473,21483,22040-22061,22143-22144,22148-22149,22158-22172,22183,22194-22423,22433-22512,22514-23128,23840-23888,23904-23935,23937,23940-23941,23944,24018,24021,24029-24032,24043-24085,24464,24468,24474,24574,24579,24581-24597,24599,24601-24648,24650,24665-24666,24668,24670-24672,24674,24680-24681,24684-24685,24687,24690-24692,24694-24695,24697,24701,25070-25285,25668-25741,25744,25747,25750,25753-25756,25767-25774,26909-27143,27528-28088	internal_XBB	T1864G,T23948G		S:Y796D		NODE_0000473	T1864G,T23948G		S:Y796D		N/A	N/A	N/A	N/A	N/A	XBB.1.5	T1864G,T23948G		S:Y796D		ORF1a:128,ORF1a:434-438,ORF1a:565-644,ORF1a:771-858,ORF1a:1142,ORF1a:1144,ORF1a:1160-1171,ORF1a:1384-1464,ORF1a:1579-1655,ORF1a:1666-1677,ORF1a:1768,ORF1a:2200-2349,ORF1a:2796-2876,ORF1a:3001-3089,ORF1a:3199-3277,ORF1a:3282-3285,ORF1a:3498-3580,ORF1a:4374-4401,ORF1b:1-47,ORF1b:485-571,ORF1b:911-1068,ORF1b:1070-1071,ORF1b:1080-1102,ORF1b:1429-1502,ORF1b:1942-2033,ORF1b:2036-2037,ORF1b:2247-2338,ORF1b:2566-2584,ORF1b:2586,ORF1b:2589-2617,ORF1b:2641,ORF1b:2643,ORF1b:2647-2653,ORF1b:2658-2661,ORF1b:2663,ORF1b:2666-2669,S:160-167,S:194,S:196,S:199-204,S:207,S:211-287,S:291-522,S:760-776,S:781-794,S:819-820,S:823-824,S:828-841,S:968-969,S:971,S:1004,S:1006-1030,S:1035-1038,S:1040-1045,S:1047,S:1170-1241,ORF3a:93-122,ORF3a:125-128,M:130-207,ORF7a:46-122,ORF7b:1-44,ORF8:1-65		3000	240.148148	bad	6784	10	0	good	0	24	-1	0	good	7		0	good	0		0		0	0	good		0	0	good	0
7440	EPI_ISL_15927000	22F	22F (XBB)		22F	XBB.1	XBB.1	59.689931	mediocre	57	30	0	0	2386	0	39	13	0	803	84360	332	29362	0.8910477209644517	E:1,M:1,N:0.8642857142857143,ORF1a:0.926834810270393,ORF1b:0.9625370919881305,ORF3a:1,ORF6:1,ORF7a:0.36885245901639346,ORF7b:0.11363636363636363,ORF8:0.4672131147540984,ORF9b:1,S:0.826530612244898	false	A405G,T670G,C2790T,C3037T,G4184A,C4321T,C9534T,C9866T,C10029T,C10198T,G10447A,C10449A,C12880T,C14408T,G15451A,C15714T,C15738T,T15939C,C17410T,T17859C,A18163G,A19326G,C19955T,A20055G,C21618T,T21810C,G21987A,C22000A,C22109G,T22200A,G22317T,A23403G,C23525T,T23599G,C23604A,C23854A,G23948T,A24424T,T24469A,C25000T,C25416T,C25584T,C26060T,C26270T,A26275G,C26577G,G26709A,C26858T,A27259C,G27382C,A27383T,T27384C,A28271T,C28311T,G28881A,G28882A,G28883C	11288-11296,21633-21641,21992-21994,28362-28370			E:T9I,E:T11A,M:Q19E,M:A63T,N:P13L,N:R203K,N:G204R,ORF1a:K47R,ORF1a:S135R,ORF1a:T842I,ORF1a:G1307S,ORF1a:T3090I,ORF1a:L3201F,ORF1a:T3255I,ORF1a:P3395H,ORF1b:P314L,ORF1b:G662S,ORF1b:R1315C,ORF1b:I1566V,ORF1b:T2163I,ORF3a:T223I,ORF6:D61L,ORF9b:P10S,S:T19I,S:A27S,S:V83A,S:G142D,S:H146Q,S:Q183E,S:V213E,S:G252V,S:D614G,S:H655Y,S:N679K,S:P681H,S:N764K,S:D796Y,S:Q954H,S:N969K	N:E31-,N:R32-,N:S33-,ORF1a:S3675-,ORF1a:G3676-,ORF1a:F3677-,ORF9b:E27-,ORF9b:N28-,ORF9b:A29-,S:L24-,S:P25-,S:P26-,S:Y144-					0	0	0	0				0	0	0	0	4422,4424-4651,7099-7310,8655-8825,8827,8833-8834,8841-8892,9266-9486,13531,13537-13604,13606,16204-16426,21235,22340-22374,22479-22480,22482,22485-22528,22543,22553-23128,27528-27784,27801-28088	internal_XBB	G22317T		S:G252V		NODE_0000473					N/A	N/A	N/A	N/A	N/A	XBB.1.5					ORF1a:1386-1462,ORF1a:2278-2349,ORF1a:2797-2854,ORF1a:2857,ORF1a:2859-2876,ORF1a:3001-3074,ORF1b:22,ORF1b:24-47,ORF1b:913-987,ORF1b:2590,S:260-271,S:306-322,S:331-522,ORF7a:46-122,ORF7b:1-10,ORF7b:16-44,ORF8:1-65		3000	77.259259	mediocre	2386	10	0	good	0	24	-8	0	good	0		0	good	0		0		0	0	good		0	0	good	0
7439	EPI_ISL_15927001	22F	22F (XBB)		22F	XBB.1	XBB.1	76.594911	mediocre	59	45	30	0	2663	0	42	18	1	892	84810	337	29632	0.8906464234357757	E:1,M:1,N:0.8833333333333333,ORF1a:0.9179731879118382,ORF1b:0.9688427299703264,ORF3a:1,ORF6:1,ORF7a:0.36885245901639346,ORF7b:0,ORF8:0.4672131147540984,ORF9b:1,S:0.8155416012558869	false	A405G,T670G,C2790T,C3037T,G4184A,C4321T,C4680T,C9534T,C9866T,C10029T,C10198T,G10447A,C10449A,C12880T,C14408T,G15451A,C15714T,C15738T,T15939C,C17410T,T17859C,A18163G,A19326G,C19955T,A20055G,A21137G,C21618T,T21810C,G21987A,C22000A,C22109G,T22200A,G22317T,A23403G,C23525T,T23599G,C23604A,C23854A,G23948T,A24424T,T24469A,C25000T,C25416T,C25584T,C26060T,C26270T,A26275G,C26577G,G26709A,C26858T,A27259C,G27382C,A27383T,T27384C,A28271T,C28311T,G28881A,G28882A,G28883C	509-523,11288-11296,21633-21641,21992-21994,28362-28370	29015:CTGCGTCTTGGTTCACCGCTCTCACTCAAC		E:T9I,E:T11A,M:Q19E,M:A63T,N:P13L,N:R203K,N:G204R,N:K248Q,ORF1a:K47R,ORF1a:S135R,ORF1a:T842I,ORF1a:G1307S,ORF1a:P1472L,ORF1a:T3090I,ORF1a:L3201F,ORF1a:T3255I,ORF1a:P3395H,ORF1b:P314L,ORF1b:G662S,ORF1b:R1315C,ORF1b:I1566V,ORF1b:T2163I,ORF1b:K2557R,ORF3a:T223I,ORF6:D61L,ORF9b:P10S,S:T19I,S:A27S,S:V83A,S:G142D,S:H146Q,S:Q183E,S:V213E,S:G252V,S:D614G,S:H655Y,S:N679K,S:P681H,S:N764K,S:D796Y,S:Q954H,S:N969K	N:E31-,N:R32-,N:S33-,ORF1a:G82-,ORF1a:H83-,ORF1a:V84-,ORF1a:M85-,ORF1a:V86-,ORF1a:S3675-,ORF1a:G3676-,ORF1a:F3677-,ORF9b:E27-,ORF9b:N28-,ORF9b:A29-,S:L24-,S:P25-,S:P26-,S:Y144-	N:247:TASWFTALTQ		A21137G|24I	C4680T	0	1	1	2			N:K248Q,ORF1a:P1472L,ORF1b:K2557R	0	0	3	3	4419-4651,7106-7311,8654-8893,9266-9511,13386-13492,16204-16426,22342-22343,22352,22359,22433-23128,27528-28088,29371-29515,29520-29521	internal_XBB	C4680T,A21137G,G22317T	509-523	N:K248Q,ORF1a:P1472L,ORF1b:K2557R,S:G252V	ORF1a:G82-,ORF1a:H83-,ORF1a:V84-,ORF1a:M85-,ORF1a:V86-	NODE_0000473	C4680T,A21137G	509-523	N:K248Q,ORF1a:P1472L,ORF1b:K2557R	ORF1a:G82-,ORF1a:H83-,ORF1a:V84-,ORF1a:M85-,ORF1a:V86-	N/A	N/A	N/A	N/A	N/A	XBB.1.5	C4680T,A21137G	509-523	N:K248Q,ORF1a:P1472L,ORF1b:K2557R	ORF1a:G82-,ORF1a:H83-,ORF1a:V84-,ORF1a:M85-,ORF1a:V86-	ORF1a:24,ORF1a:1385-1462,ORF1a:2281-2349,ORF1a:2797-2876,ORF1a:3001-3082,ORF1a:4374-4401,ORF1b:1-9,ORF1b:913-987,S:261,S:264,S:266,S:291-522,ORF7a:46-122,ORF7b:1-44,ORF8:1-65,N:367-414,N:416		3000	87.518519	mediocre	2663	10	0	good	0	24	-2	0	good	6		0	good	0		0		0	0	good		0	0	good	0
7442	EPI_ISL_15926998	22F	22F (XBB)		22F	XBB.1	XBB.1	21.006944	good	87	56	0	0	0	0	65	13	0	0	88897	39	29854	0.9970905929170987	E:1,M:1,N:1,ORF1a:1,ORF1b:1,ORF3a:1,ORF6:1,ORF7a:1,ORF7b:1,ORF8:1,ORF9b:1,S:1	false	C241T,A405G,T670G,C2790T,G4184A,C4321T,C9344T,A9424G,C9534T,C9866T,C10029T,C10198T,G10447A,C10449A,C12880T,C14408T,G15451A,C15714T,C15738T,T15939C,T16342C,C17410T,T17859C,A18163G,A19326G,C19955T,A20055G,C21618T,T21810C,C22000A,C22109G,T22200A,G22317T,G22577C,G22578A,G22599C,C22664A,C22674T,T22679C,C22686T,A22688G,G22775A,A22786C,G22813T,T22882G,G22895C,T22896C,G22898A,T22942G,G22992A,C22995A,A23013C,T23019C,T23031C,A23055G,A23063T,T23075C,C23393T,A23403G,C23525T,T23599G,C23604A,C23854A,G23948T,A24424T,T24469A,C25000T,C25416T,C25584T,C26060T,C26270T,A26275G,C26577G,G26709A,C26858T,A27259C,G27382C,A27383T,T27384C,C27807T,G27915T,A28271T,C28311T,G28881A,G28882A,G28883C,A29510C	11288-11296,21633-21641,21992-21994,28362-28370,29734-29759			E:T9I,E:T11A,M:Q19E,M:A63T,N:P13L,N:R203K,N:G204R,N:S413R,ORF1a:K47R,ORF1a:S135R,ORF1a:T842I,ORF1a:G1307S,ORF1a:L3027F,ORF1a:T3090I,ORF1a:L3201F,ORF1a:T3255I,ORF1a:P3395H,ORF1b:P314L,ORF1b:G662S,ORF1b:S959P,ORF1b:R1315C,ORF1b:I1566V,ORF1b:T2163I,ORF3a:T223I,ORF6:D61L,ORF8:G8*,ORF9b:P10S,S:T19I,S:A27S,S:V83A,S:H146Q,S:Q183E,S:V213E,S:G252V,S:G339H,S:R346T,S:L368I,S:S371F,S:S373P,S:S375F,S:T376A,S:D405N,S:R408S,S:K417N,S:N440K,S:V445P,S:G446S,S:N460K,S:S477N,S:T478K,S:E484A,S:F486S,S:F490S,S:Q498R,S:N501Y,S:Y505H,S:L611F,S:D614G,S:H655Y,S:N679K,S:P681H,S:N764K,S:D796Y,S:Q954H,S:N969K	N:E31-,N:R32-,N:S33-,ORF1a:S3675-,ORF1a:G3676-,ORF1a:F3677-,ORF9b:E27-,ORF9b:N28-,ORF9b:A29-,S:L24-,S:P25-,S:P26-,S:Y144-		T44C,T3037C,A21987G		C23393T	3	0	1	4	S:D142G		S:L611F	1	0	1	2		internal_XBB	T44C,T3037C,A21987G,G22317T,C23393T,G27915T	29759	ORF8:G8*,S:D142G,S:G252V,S:L611F		NODE_0000473	T44C,T3037C,A21987G,C23393T,G27915T		ORF8:G8*,S:D142G,S:L611F		N/A	N/A	N/A	N/A	N/A	XBB.1.5	T44C,T3037C,A21987G,C23018T,C23393T		S:D142G,S:P486S,S:L611F				3000	0	good	0	10	0	good	0	24	11	45.833333	mediocre	19		0	good	0		0		0	0	good		0	0	good	0
7444	EPI_ISL_15926995	22F	22F (XBB)		22F	XBB.1	XBB.1	0	good	90	56	0	0	0	0	65	13	0	0	88891	39	29856	0.9971574758385446	E:1,M:1,N:1,ORF1a:1,ORF1b:1,ORF3a:1,ORF6:1,ORF7a:1,ORF7b:1,ORF8:1,ORF9b:1,S:1	false	C241T,A405G,T670G,C2790T,C3037T,G4184A,C4321T,C9344T,A9424G,C9534T,C9866T,C10029T,C10198T,G10447A,C10449A,C12880T,C14408T,G15451A,C15714T,C15738T,T15939C,T16342C,C17410T,T17859C,A18163G,G18318T,A19326G,C19955T,A20055G,C21618T,T21810C,G21987A,C22000A,C22109G,T22200A,G22317T,G22577C,G22578A,G22599C,C22664A,C22674T,T22679C,C22686T,A22688G,G22775A,A22786C,G22813T,T22882G,G22895C,T22896C,G22898A,T22942G,G22992A,C22995A,A23013C,T23019C,T23031C,A23055G,A23063T,T23075C,A23403G,C23525T,T23599G,C23604A,C23854A,G23948T,C24337T,A24424T,T24469A,C25000T,C25416T,C25584T,C26060T,C26270T,A26275G,C26577G,G26709A,C26858T,A27259C,G27382C,A27383T,T27384C,C27807T,G27915T,A28271T,C28311T,G28881A,G28882A,G28883C,A29510C	11288-11296,21633-21641,21992-21994,28362-28370,29734-29759			E:T9I,E:T11A,M:Q19E,M:A63T,N:P13L,N:R203K,N:G204R,N:S413R,ORF1a:K47R,ORF1a:S135R,ORF1a:T842I,ORF1a:G1307S,ORF1a:L3027F,ORF1a:T3090I,ORF1a:L3201F,ORF1a:T3255I,ORF1a:P3395H,ORF1b:P314L,ORF1b:G662S,ORF1b:S959P,ORF1b:R1315C,ORF1b:I1566V,ORF1b:T2163I,ORF3a:T223I,ORF6:D61L,ORF8:G8*,ORF9b:P10S,S:T19I,S:A27S,S:V83A,S:G142D,S:H146Q,S:Q183E,S:V213E,S:G252V,S:G339H,S:R346T,S:L368I,S:S371F,S:S373P,S:S375F,S:T376A,S:D405N,S:R408S,S:K417N,S:N440K,S:V445P,S:G446S,S:N460K,S:S477N,S:T478K,S:E484A,S:F486S,S:F490S,S:Q498R,S:N501Y,S:Y505H,S:D614G,S:H655Y,S:N679K,S:P681H,S:N764K,S:D796Y,S:Q954H,S:N969K	N:E31-,N:R32-,N:S33-,ORF1a:S3675-,ORF1a:G3676-,ORF1a:F3677-,ORF9b:E27-,ORF9b:N28-,ORF9b:A29-,S:L24-,S:P25-,S:P26-,S:Y144-		T44C		G18318T,C24337T	1	0	2	3				0	0	0	0		internal_XBB	T44C,G18318T,G22317T,C24337T,G27915T	29759	ORF8:G8*,S:G252V		NODE_0000473	T44C,G18318T,C24337T,G27915T		ORF8:G8*		N/A	N/A	N/A	N/A	N/A	XBB.1.5	T44C,G18318T,C23018T,C24337T		S:P486S				3000	0	good	0	10	0	good	0	24	0	0	good	8		0	good	0		0		0	0	good		0	0	good	0
7443	EPI_ISL_15926996	22F	22F (XBB)		22F	XBB.1	XBB.1	149.802226	bad	81	56	0	0	826	0	61	13	0	217	88083	40	29851	0.9693341805170049	E:1,M:1,N:1,ORF1a:0.9577368779822768,ORF1b:0.9914688427299704,ORF3a:1,ORF6:1,ORF7a:1,ORF7b:1,ORF8:1,ORF9b:1,S:0.9937205651491365	false	A405G,T670G,C2790T,C3037T,G4184A,C4321T,C9534T,C9866T,C10029T,C10198T,G10447A,C10449A,C12880T,C14408T,G15451A,C15714T,C15738T,T15939C,T16342C,C17410T,T17859C,A18163G,A19326G,C19955T,A20055G,C21618T,T21810C,G21987A,C22000A,C22109G,T22200A,G22317T,G22577C,G22578A,G22599C,C22664A,C22674T,T22679C,C22686T,A22688G,T22882G,G22895C,T22896C,G22898A,T22942G,G22992A,C22995A,A23013C,T23019C,T23031C,A23055G,A23063T,T23075C,A23403G,C23525T,T23599G,C23604A,C23854A,G23948T,A24424T,T24469A,C25000T,C25416T,C25584T,C26060T,C26270T,A26275G,C26577G,A27259C,G27382C,A27383T,T27384C,A27562G,C27807T,G27915T,A28271T,C28311T,G28881A,G28882A,G28883C,A29510C	11288-11296,21633-21641,21992-21994,28362-28370,29734-29759			E:T9I,E:T11A,M:Q19E,N:P13L,N:R203K,N:G204R,N:S413R,ORF1a:K47R,ORF1a:S135R,ORF1a:T842I,ORF1a:G1307S,ORF1a:T3090I,ORF1a:L3201F,ORF1a:T3255I,ORF1a:P3395H,ORF1b:P314L,ORF1b:G662S,ORF1b:S959P,ORF1b:R1315C,ORF1b:I1566V,ORF1b:T2163I,ORF3a:T223I,ORF6:D61L,ORF7a:T57A,ORF8:G8*,ORF9b:P10S,S:T19I,S:A27S,S:V83A,S:G142D,S:H146Q,S:Q183E,S:V213E,S:G252V,S:G339H,S:R346T,S:L368I,S:S371F,S:S373P,S:S375F,S:T376A,S:N440K,S:V445P,S:G446S,S:N460K,S:S477N,S:T478K,S:E484A,S:F486S,S:F490S,S:Q498R,S:N501Y,S:Y505H,S:D614G,S:H655Y,S:N679K,S:P681H,S:N764K,S:D796Y,S:Q954H,S:N969K	N:E31-,N:R32-,N:S33-,ORF1a:S3675-,ORF1a:G3676-,ORF1a:F3677-,ORF9b:E27-,ORF9b:N28-,ORF9b:A29-,S:L24-,S:P25-,S:P26-,S:Y144-		T44C,A22775G,C22786A,T22813G,A26709G,T26858C		A27562G	6	0	1	7	M:T63A,S:N405D,S:S408R,S:N417K		ORF7a:T57A	4	0	1	5	68-69,73-325,4439-4641,7111-7181,9266-9483,16205-16248,16250,16254,16260-16263,16287,16370,16378,16415-16421,22753-22755,22758-22759,22792-22805	internal_XBB	T44C,G22317T,A22775G,C22786A,T22813G,A26709G,T26858C,A27562G,G27915T	29759	M:T63A,ORF7a:T57A,ORF8:G8*,S:G252V,S:N405D,S:S408R,S:N417K		NODE_0000473	T44C,A22775G,C22786A,T22813G,A26709G,T26858C,A27562G,G27915T		M:T63A,ORF7a:T57A,ORF8:G8*,S:N405D,S:S408R,S:N417K		N/A	N/A	N/A	N/A	N/A	XBB.1.5	T44C,A22775G,C22786A,T22813G,C23018T,A26709G,T26858C,A27562G		M:T63A,ORF7a:T57A,S:N405D,S:S408R,S:N417K,S:P486S		ORF1a:1-20,ORF1a:1392-1459,ORF1a:2282-2306,ORF1a:3001-3073,ORF1b:913-928,ORF1b:931-932,ORF1b:968,ORF1b:971,ORF1b:983-985,S:398-399,S:410-415		3000	19.481481	good	826	10	0	good	0	24	29	120.833333	bad	37		0	good	0		0		0	0	good		0	0	good	0
7446	EPI_ISL_15926992	22F	22F (XBB)		22F	XBB.1	XBB.1	0	good	93	56	0	0	0	0	67	13	0	0	88837	48	29851	0.9966892953884225	E:1,M:1,N:1,ORF1a:1,ORF1b:1,ORF3a:1,ORF6:1,ORF7a:1,ORF7b:1,ORF8:1,ORF9b:1,S:1	false	C241T,A405G,T670G,C2790T,C3037T,G4184A,C4321T,G7058A,C9344T,A9424G,C9534T,C9866T,C10029T,C10198T,G10447A,C10449A,C10702T,C12880T,C14408T,G15451A,C15714T,C15738T,T15939C,G16245A,T16342C,C17410T,T17859C,A18163G,A19326G,C19955T,A20055G,C21618T,T21810C,G21987A,C22000A,C22109G,T22200A,G22317T,G22577C,G22578A,G22599C,C22664A,C22674T,T22679C,C22686T,A22688G,G22775A,A22786C,G22813T,T22882G,G22895C,T22896C,G22898A,T22942G,G22992A,C22995A,A23013C,T23019C,T23031C,A23055G,A23063T,T23075C,A23403G,C23525T,T23599G,C23604A,C23854A,G23948T,A24424T,T24469A,C25000T,T25222C,C25416T,C25584T,C26060T,C26270T,A26275G,C26577G,G26709A,C26858T,A27259C,G27382C,A27383T,T27384C,C27807T,G27915T,A28271T,C28311T,C28854T,G28881A,G28882A,G28883C,A29510C	11288-11296,21633-21641,21992-21994,28362-28370,29734-29759			E:T9I,E:T11A,M:Q19E,M:A63T,N:P13L,N:S194L,N:R203K,N:G204R,N:S413R,ORF1a:K47R,ORF1a:S135R,ORF1a:T842I,ORF1a:G1307S,ORF1a:G2265S,ORF1a:L3027F,ORF1a:T3090I,ORF1a:L3201F,ORF1a:T3255I,ORF1a:P3395H,ORF1b:P314L,ORF1b:G662S,ORF1b:S959P,ORF1b:R1315C,ORF1b:I1566V,ORF1b:T2163I,ORF3a:T223I,ORF6:D61L,ORF8:G8*,ORF9b:P10S,S:T19I,S:A27S,S:V83A,S:G142D,S:H146Q,S:Q183E,S:V213E,S:G252V,S:G339H,S:R346T,S:L368I,S:S371F,S:S373P,S:S375F,S:T376A,S:D405N,S:R408S,S:K417N,S:N440K,S:V445P,S:G446S,S:N460K,S:S477N,S:T478K,S:E484A,S:F486S,S:F490S,S:Q498R,S:N501Y,S:Y505H,S:D614G,S:H655Y,S:N679K,S:P681H,S:N764K,S:D796Y,S:Q954H,S:N969K	N:E31-,N:R32-,N:S33-,ORF1a:S3675-,ORF1a:G3676-,ORF1a:F3677-,ORF9b:E27-,ORF9b:N28-,ORF9b:A29-,S:L24-,S:P25-,S:P26-,S:Y144-			C28854T|20A	G7058A,C10702T,G16245A,T25222C	0	1	4	5			N:S194L,ORF1a:G2265S	0	0	2	2		internal_XBB	G7058A,C10702T,G16245A,G22317T,T25222C,G27915T,C28854T	29759	N:S194L,ORF1a:G2265S,ORF8:G8*,S:G252V		NODE_0000473	G7058A,C10702T,G16245A,T25222C,G27915T,C28854T		N:S194L,ORF1a:G2265S,ORF8:G8*		N/A	N/A	N/A	N/A	N/A	XBB.1.5	G7058A,C10702T,G16245A,C23018T,T25222C,C28854T		N:S194L,ORF1a:G2265S,S:P486S				3000	0	good	0	10	0	good	0	24	0	0	good	8		0	good	0		0		0	0	good		0	0	good	0
7445	EPI_ISL_15926994	22F	22F (XBB)		22F	XBB.1	XBB.1	8.506944	good	90	56	0	0	1	0	65	13	0	0	88956	18	29857	0.9978597465137278	E:1,M:1,N:1,ORF1a:1,ORF1b:1,ORF3a:1,ORF6:1,ORF7a:1,ORF7b:1,ORF8:1,ORF9b:1,S:1	false	C241T,A405G,T670G,C2790T,C3037T,G4184A,C4321T,C8982T,T9115G,C9344T,A9424G,C9534T,C9866T,C10029T,C10198T,G10447A,C10449A,A12787G,C12880T,C14408T,G15451A,C15714T,C15738T,T15939C,T16342C,C17410T,T17859C,A18163G,A19326G,C19955T,A20055G,C21618T,T21810C,C22000A,C22109G,T22200A,G22317T,G22577C,G22578A,G22599C,C22664A,C22674T,T22679C,C22686T,A22688G,G22775A,A22786C,G22813T,T22882G,G22895C,T22896C,G22898A,T22942G,G22992A,C22995A,A23013C,T23019C,T23031C,A23055G,A23063T,T23075C,A23403G,C23525T,T23599G,C23604A,C23854A,G23948T,A24424T,T24469A,C25000T,C25416T,C25584T,C26060T,C26270T,A26275G,C26577G,G26709A,C26858T,A27259C,G27382C,A27383T,T27384C,C27807T,G27915T,A28271T,C28311T,G28881A,G28882A,G28883C,A29510C	11288-11296,21633-21641,21992-21994,28362-28370,29734-29759			E:T9I,E:T11A,M:Q19E,M:A63T,N:P13L,N:R203K,N:G204R,N:S413R,ORF1a:K47R,ORF1a:S135R,ORF1a:T842I,ORF1a:G1307S,ORF1a:T2906I,ORF1a:L3027F,ORF1a:T3090I,ORF1a:L3201F,ORF1a:T3255I,ORF1a:P3395H,ORF1b:P314L,ORF1b:G662S,ORF1b:S959P,ORF1b:R1315C,ORF1b:I1566V,ORF1b:T2163I,ORF3a:T223I,ORF6:D61L,ORF8:G8*,ORF9b:P10S,S:T19I,S:A27S,S:V83A,S:H146Q,S:Q183E,S:V213E,S:G252V,S:G339H,S:R346T,S:L368I,S:S371F,S:S373P,S:S375F,S:T376A,S:D405N,S:R408S,S:K417N,S:N440K,S:V445P,S:G446S,S:N460K,S:S477N,S:T478K,S:E484A,S:F486S,S:F490S,S:Q498R,S:N501Y,S:Y505H,S:D614G,S:H655Y,S:N679K,S:P681H,S:N764K,S:D796Y,S:Q954H,S:N969K	N:E31-,N:R32-,N:S33-,ORF1a:S3675-,ORF1a:G3676-,ORF1a:F3677-,ORF9b:E27-,ORF9b:N28-,ORF9b:A29-,S:L24-,S:P25-,S:P26-,S:Y144-		T44C,A21987G		C8982T,T9115G,A12787G	2	0	3	5	S:D142G		ORF1a:T2906I	1	0	1	2	31	internal_XBB	T44C,C8982T,T9115G,A12787G,A21987G,G22317T,G27915T	29759	ORF1a:T2906I,ORF8:G8*,S:D142G,S:G252V		NODE_0000473	T44C,C8982T,T9115G,A12787G,A21987G,G27915T		ORF1a:T2906I,ORF8:G8*,S:D142G		N/A	N/A	N/A	N/A	N/A	XBB.1.5	T44C,C8982T,T9115G,A12787G,A21987G,C23018T		ORF1a:T2906I,S:D142G,S:P486S				3000	0	good	1	10	0	good	0	24	7	29.166667	good	15		0	good	0		0		0	0	good		0	0	good	0
7447	EPI_ISL_15926991	22F	22F (XBB)		22F	XBB.1	XBB.1	0	good	90	56	0	0	0	0	67	13	0	0	88957	18	29857	0.9978931879744507	E:1,M:1,N:1,ORF1a:1,ORF1b:1,ORF3a:1,ORF6:1,ORF7a:1,ORF7b:1,ORF8:1,ORF9b:1,S:1	false	C241T,A405G,T670G,C2790T,C3037T,G4184A,C4321T,C9344T,A9424G,C9534T,C9798T,C9866T,C10029T,C10198T,G10447A,C10449A,C12880T,C14408T,G15451A,C15714T,C15738T,T15939C,T16342C,C17410T,T17859C,A18163G,A19326G,C19955T,A20055G,C21618T,T21810C,G21987A,C22000A,C22109G,T22200A,G22317T,G22577C,G22578A,G22599C,C22664A,C22674T,T22679C,C22686T,A22688G,G22775A,A22786C,G22813T,T22882G,G22895C,T22896C,G22898A,T22942G,G22992A,C22995A,A23013C,T23019C,T23031C,A23055G,A23063T,T23075C,A23403G,C23525T,T23599G,C23604A,C23854A,G23948T,A24424T,T24469A,C25000T,C25416T,C25584T,C26060T,C26270T,A26275G,C26577G,G26709A,C26858T,A27259C,G27382C,A27383T,T27384C,C27807T,G27915T,A28271T,C28289T,C28311T,G28881A,G28882A,G28883C,A29510C	11288-11296,21633-21641,21992-21994,28362-28370,29734-29759			E:T9I,E:T11A,M:Q19E,M:A63T,N:P6S,N:P13L,N:R203K,N:G204R,N:S413R,ORF1a:K47R,ORF1a:S135R,ORF1a:T842I,ORF1a:G1307S,ORF1a:L3027F,ORF1a:T3090I,ORF1a:A3178V,ORF1a:L3201F,ORF1a:T3255I,ORF1a:P3395H,ORF1b:P314L,ORF1b:G662S,ORF1b:S959P,ORF1b:R1315C,ORF1b:I1566V,ORF1b:T2163I,ORF3a:T223I,ORF6:D61L,ORF8:G8*,ORF9b:P10S,S:T19I,S:A27S,S:V83A,S:G142D,S:H146Q,S:Q183E,S:V213E,S:G252V,S:G339H,S:R346T,S:L368I,S:S371F,S:S373P,S:S375F,S:T376A,S:D405N,S:R408S,S:K417N,S:N440K,S:V445P,S:G446S,S:N460K,S:S477N,S:T478K,S:E484A,S:F486S,S:F490S,S:Q498R,S:N501Y,S:Y505H,S:D614G,S:H655Y,S:N679K,S:P681H,S:N764K,S:D796Y,S:Q954H,S:N969K	N:E31-,N:R32-,N:S33-,ORF1a:S3675-,ORF1a:G3676-,ORF1a:F3677-,ORF9b:E27-,ORF9b:N28-,ORF9b:A29-,S:L24-,S:P25-,S:P26-,S:Y144-		T44C		C9798T,C28289T	1	0	2	3			N:P6S,ORF1a:A3178V	0	0	2	2		internal_XBB	T44C,C9798T,G22317T,G27915T,C28289T	29759	N:P6S,ORF1a:A3178V,ORF8:G8*,S:G252V		NODE_0000473	T44C,C9798T,G27915T,C28289T		N:P6S,ORF1a:A3178V,ORF8:G8*		N/A	N/A	N/A	N/A	N/A	XBB.1.5	T44C,C9798T,C23018T,C28289T		N:P6S,ORF1a:A3178V,S:P486S				3000	0	good	0	10	0	good	0	24	0	0	good	8		0	good	0		0		0	0	good		0	0	good	0
7448	EPI_ISL_18839353	24A	24A (JN.1)	Omicron	24A	BA.2.86.1.1	JN.1	0	good	114	68	0	0	267	0	82	17	0	92	88346	51	29827	0.9868575059358593	E:1,M:1,N:0.9976190476190476,ORF1a:0.9800045444217224,ORF1b:1,ORF3a:1,ORF6:1,ORF7a:1,ORF7b:1,ORF8:1,ORF9b:0.9897959183673469,S:0.9984301412872841	false	C241T,T670G,C897A,C2790T,G3431T,T3565C,G4184A,C4321T,A6183G,A7842G,C8293T,C8299T,G8393A,C9344T,A9424G,C9534T,C10029T,C10198T,G10447A,C10449A,G11042T,G11727A,C12085T,C12789T,C12815T,C12880T,T13339C,C14408T,C14676A,C15714T,T15756A,C17410T,A18163G,A18492G,C18894T,C19955T,A20055G,C21618T,C21622T,G21624C,C21711T,G21941T,G21987A,T22032C,T22200G,C22208T,C22295A,C22353A,A22556G,G22577C,G22578A,A22629C,C22674T,T22679C,C22686T,A22688G,G22770A,G22775A,A22786C,G22813T,T22882G,G22895C,T22896A,G22898A,A22910G,C22916T,T22917G,T22926C,T22942A,G22992A,C22995A,T23005A,G23012A,T23018C,T23019C,A23055G,A23063T,T23075C,G23222A,C23271T,A23403G,C23423T,C23525T,T23599G,C23604G,C23854A,G23948T,A24424T,T24469A,C24990T,C25000T,C25207T,C25584T,C26060T,C26270T,G26529C,C26577G,A26610G,C26681T,G26709A,C26833T,C26858T,A27259C,G27382C,A27383T,T27384C,C27807T,T27810C,A28271T,G28881A,G28882A,G28883C,C28958A,A29510C	11288-11296,21633-21641,21765-21770,21992-21994,22194-22196,23009-23011,28362-28370,29734-29759			E:T9I,M:D3H,M:Q19E,M:T30A,M:A63T,M:A104V,N:R203K,N:G204R,N:Q229K,N:S413R,ORF1a:S135R,ORF1a:A211D,ORF1a:T842I,ORF1a:V1056L,ORF1a:G1307S,ORF1a:K1973R,ORF1a:N2526S,ORF1a:A2710T,ORF1a:L3027F,ORF1a:T3090I,ORF1a:T3255I,ORF1a:P3395H,ORF1a:V3593F,ORF1a:R3821K,ORF1a:T4175I,ORF1b:P314L,ORF1b:R1315C,ORF1b:I1566V,ORF1b:T2163I,ORF3a:T223I,ORF6:D61L,ORF7b:F19L,S:T19I,S:R21T,S:A27S,S:S50L,S:V127F,S:G142D,S:F157S,S:L212I,S:V213G,S:L216F,S:H245N,S:A264D,S:I332V,S:G339H,S:K356T,S:S371F,S:S373P,S:S375F,S:T376A,S:R403K,S:D405N,S:R408S,S:K417N,S:N440K,S:V445H,S:G446S,S:N450D,S:L452W,S:L455S,S:N460K,S:S477N,S:T478K,S:N481K,S:E484K,S:F486P,S:Q498R,S:N501Y,S:Y505H,S:E554K,S:A570V,S:D614G,S:P621S,S:H655Y,S:N679K,S:P681R,S:N764K,S:D796Y,S:Q954H,S:N969K,S:P1143L	N:E31-,N:R32-,N:S33-,ORF1a:S3675-,ORF1a:G3676-,ORF1a:F3677-,ORF9b:E27-,ORF9b:N28-,ORF9b:A29-,S:L24-,S:P25-,S:P26-,S:H69-,S:V70-,S:Y144-,S:N211-,S:V483-			C8299T|25B&24D	C12085T,C14676A	0	1	2	3				0	0	0	0	1276,3037,4388-4648,22033-22034,24378,28311	NODE_0001407	C8299T,C12085T,C14676A				NODE_0001407	C8299T,C12085T,C14676A				JN.1	C8299T,C12085T,C14676A				N/A	N/A	N/A	N/A	N/A	ORF1a:924,ORF1a:1375-1461,S:158,S:939,N:13,ORF9b:10		3000	0	good	267	10	0	good	0	24	-2	0	good	6		0	good	0		0		0	0	good		0	0	good	0
7450	EPI_ISL_15913021	22D	22D (BA.2.75)	Omicron	22D	BA.2.75.3.1.1.3	BM.1.1.3	0	good	92	53	0	0	64	0	67	12	0	1	88613	43	29786	0.99254255425877	E:1,M:1,N:0.9976190476190476,ORF1a:1,ORF1b:1,ORF3a:1,ORF6:1,ORF7a:1,ORF7b:1,ORF8:1,ORF9b:1,S:1	false	C44T,C241T,T670G,T2218C,C2790T,C3037T,C3130T,C3796T,C3809A,C3927T,G4184A,C4321T,C4586T,C5183T,C9344T,A9424G,C9534T,C9866T,C10029T,C10198T,G10447A,C10449A,A12444G,C12880T,C14408T,C15183T,G15451A,C15714T,C17410T,A18163G,G18583A,C19610T,C19955T,A20055G,C21618T,G21987A,A22001G,T22016C,C22033A,A22190G,T22200G,G22331A,G22577C,G22578A,G22599C,C22674T,T22679C,C22686T,A22688G,G22775A,A22786C,G22813T,T22882G,G22898A,T22942G,G22992A,C22995A,A23013C,T23019C,A23055G,A23063T,T23075C,G23222C,A23403G,C23525T,T23599G,C23604A,C23854A,G23948T,A24424T,T24469A,C25000T,C25416T,C25584T,C26060T,C26270T,A26275G,C26577G,G26709A,C26858T,A27259C,G27382C,A27383T,T27384C,C27807T,A28271T,C28311T,G28881A,G28882A,G28883C,C29215T,A29510C	11288-11296,21633-21641,28362-28370,29734-29759			E:T9I,E:T11A,M:Q19E,M:A63T,N:P13L,N:R203K,N:G204R,N:S413R,ORF1a:S135R,ORF1a:T842I,ORF1a:L1182I,ORF1a:S1221L,ORF1a:G1307S,ORF1a:P1640S,ORF1a:L3027F,ORF1a:T3090I,ORF1a:L3201F,ORF1a:T3255I,ORF1a:P3395H,ORF1a:N4060S,ORF1b:P314L,ORF1b:G662S,ORF1b:R1315C,ORF1b:I1566V,ORF1b:V1706I,ORF1b:T2048I,ORF1b:T2163I,ORF3a:T223I,ORF6:D61L,ORF9b:P10S,S:T19I,S:A27S,S:G142D,S:K147E,S:W152R,S:F157L,S:I210V,S:V213G,S:G257S,S:G339H,S:R346T,S:S371F,S:S373P,S:S375F,S:T376A,S:D405N,S:R408S,S:K417N,S:N440K,S:G446S,S:N460K,S:S477N,S:T478K,S:E484A,S:F486S,S:Q498R,S:N501Y,S:Y505H,S:E554Q,S:D614G,S:H655Y,S:N679K,S:P681H,S:N764K,S:D796Y,S:Q954H,S:N969K	N:E31-,N:R32-,N:S33-,ORF1a:S3675-,ORF1a:G3676-,ORF1a:F3677-,ORF9b:E27-,ORF9b:N28-,ORF9b:A29-,S:L24-,S:P25-,S:P26-				C44T,T2218C,C3809A,C19610T,G23222C,C29215T	0	0	6	6			ORF1a:L1182I,ORF1b:T2048I,S:E554Q	0	0	3	3	29530-29593	NODE_0001089	C44T,T2218C,C3130T,C3809A,C15183T,G18583A,C19610T,G22599C,T23019C,G23222C,C29215T		ORF1a:L1182I,ORF1b:V1706I,ORF1b:T2048I,S:R346T,S:F486S,S:E554Q		NODE_0001133	C44T,T2218C,C3809A,C19610T,G23222C,C29215T		ORF1a:L1182I,ORF1b:T2048I,S:E554Q		N/A	N/A	N/A	N/A	N/A	N/A	N/A	N/A	N/A	N/A	N:420		3000	0	good	64	10	0	good	0	24	-2	0	good	6		0	good	0		0		0	0	good		0	0	good	0
7451	EPI_ISL_15913020	22D	22D (BA.2.75)	Omicron	22D	BA.2.75.3.4.1.1	BM.4.1.1	0	good	86	53	0	0	0	0	65	12	0	0	88701	43	29786	0.9946828077450423	E:1,M:1,N:1,ORF1a:1,ORF1b:1,ORF3a:1,ORF6:1,ORF7a:1,ORF7b:1,ORF8:1,ORF9b:1,S:1	false	C44T,C241T,T670G,C2790T,C3037T,C3796T,C3857A,C3927T,G4184A,C4321T,C4586T,C5183T,C9344T,A9424G,C9534T,C9866T,C10029T,C10198T,G10447A,C10449A,A12444G,C12880T,C14408T,G15451A,C15714T,C17410T,A18163G,G18583A,C19955T,A20055G,C21618T,G21987A,A22001G,T22016C,C22033A,A22190G,T22200G,G22331A,G22577C,G22578A,G22599C,C22674T,T22679C,C22686T,A22688G,G22775A,A22786C,G22813T,T22882G,G22898A,T22942G,G22992A,C22995A,A23013C,T23019C,A23055G,A23063T,T23075C,A23403G,C23525T,T23599G,C23604A,C23854A,G23948T,A24424T,T24469A,C25000T,C25416T,C25584T,C26060T,C26270T,A26275G,C26577G,G26709A,C26858T,A27259C,G27382C,A27383T,T27384C,C27807T,A28271T,C28311T,G28881A,G28882A,G28883C,A29510C	11288-11296,21633-21641,28362-28370,29734-29759			E:T9I,E:T11A,M:Q19E,M:A63T,N:P13L,N:R203K,N:G204R,N:S413R,ORF1a:S135R,ORF1a:T842I,ORF1a:Q1198K,ORF1a:S1221L,ORF1a:G1307S,ORF1a:P1640S,ORF1a:L3027F,ORF1a:T3090I,ORF1a:L3201F,ORF1a:T3255I,ORF1a:P3395H,ORF1a:N4060S,ORF1b:P314L,ORF1b:G662S,ORF1b:R1315C,ORF1b:I1566V,ORF1b:V1706I,ORF1b:T2163I,ORF3a:T223I,ORF6:D61L,ORF9b:P10S,S:T19I,S:A27S,S:G142D,S:K147E,S:W152R,S:F157L,S:I210V,S:V213G,S:G257S,S:G339H,S:R346T,S:S371F,S:S373P,S:S375F,S:T376A,S:D405N,S:R408S,S:K417N,S:N440K,S:G446S,S:N460K,S:S477N,S:T478K,S:E484A,S:F486S,S:Q498R,S:N501Y,S:Y505H,S:D614G,S:H655Y,S:N679K,S:P681H,S:N764K,S:D796Y,S:Q954H,S:N969K	N:E31-,N:R32-,N:S33-,ORF1a:S3675-,ORF1a:G3676-,ORF1a:F3677-,ORF9b:E27-,ORF9b:N28-,ORF9b:A29-,S:L24-,S:P25-,S:P26-				C44T	0	0	1	1				0	0	0	0		NODE_0001089	C44T,C3857A,G18583A,G22599C,T23019C		ORF1a:Q1198K,ORF1b:V1706I,S:R346T,S:F486S		NODE_0001144	C44T				N/A	N/A	N/A	N/A	N/A	N/A	N/A	N/A	N/A	N/A			3000	0	good	0	10	0	good	0	24	-7	0	good	1		0	good	0		0		0	0	good		0	0	good	0
7453	EPI_ISL_15913017	22F	22F (XBB)		22F	XBB.1	XBB.1	0	good	88	56	0	0	45	0	64	13	0	15	88632	43	29786	0.9931779420125071	E:1,M:1,N:1,ORF1a:1,ORF1b:1,ORF3a:1,ORF6:1,ORF7a:1,ORF7b:1,ORF8:1,ORF9b:1,S:0.9882260596546311	false	C44T,C241T,A405G,T670G,C2790T,C3037T,G4184A,C4321T,C9344T,A9424G,C9534T,C9866T,C10029T,C10198T,G10447A,C10449A,C12880T,C14408T,G15451A,C15714T,C15738T,T15939C,T16342C,C17410T,T17859C,A18163G,A19326G,C19955T,A20055G,C21618T,G21987A,C22000A,C22109G,T22200A,G22317T,G22577C,G22578A,G22599C,C22664A,C22674T,T22679C,C22686T,A22688G,G22775A,A22786C,G22813T,T22882G,G22895C,T22896C,G22898A,T22942G,G22992A,C22995A,A23013C,T23019C,T23031C,A23055G,A23063T,T23075C,A23403G,C23525T,T23599G,C23604A,C23854A,G23948T,A24424T,T24469A,C25000T,C25416T,C25584T,C26060T,C26270T,A26275G,C26577G,G26709A,C26858T,A27259C,G27382C,A27383T,T27384C,C27807T,G27915T,A28271T,C28311T,G28881A,G28882A,G28883C,A29510C	11288-11296,21633-21641,21992-21994,28362-28370,29734-29759			E:T9I,E:T11A,M:Q19E,M:A63T,N:P13L,N:R203K,N:G204R,N:S413R,ORF1a:K47R,ORF1a:S135R,ORF1a:T842I,ORF1a:G1307S,ORF1a:L3027F,ORF1a:T3090I,ORF1a:L3201F,ORF1a:T3255I,ORF1a:P3395H,ORF1b:P314L,ORF1b:G662S,ORF1b:S959P,ORF1b:R1315C,ORF1b:I1566V,ORF1b:T2163I,ORF3a:T223I,ORF6:D61L,ORF8:G8*,ORF9b:P10S,S:T19I,S:A27S,S:G142D,S:H146Q,S:Q183E,S:V213E,S:G252V,S:G339H,S:R346T,S:L368I,S:S371F,S:S373P,S:S375F,S:T376A,S:D405N,S:R408S,S:K417N,S:N440K,S:V445P,S:G446S,S:N460K,S:S477N,S:T478K,S:E484A,S:F486S,S:F490S,S:Q498R,S:N501Y,S:Y505H,S:D614G,S:H655Y,S:N679K,S:P681H,S:N764K,S:D796Y,S:Q954H,S:N969K	N:E31-,N:R32-,N:S33-,ORF1a:S3675-,ORF1a:G3676-,ORF1a:F3677-,ORF9b:E27-,ORF9b:N28-,ORF9b:A29-,S:L24-,S:P25-,S:P26-,S:Y144-					0	0	0	0				0	0	0	0	21803-21847	internal_XBB	G22317T,G27915T	29759	ORF8:G8*,S:G252V		NODE_0000473	G27915T		ORF8:G8*		N/A	N/A	N/A	N/A	N/A	XBB.1.5	C23018T		S:P486S		S:81-95		3000	0	good	45	10	0	good	0	24	-8	0	good	0		0	good	0		0		0	0	good		0	0	good	0
7452	EPI_ISL_15913018	22F	22F (XBB)		22F	XBB.1	XBB.1	0	good	89	56	0	0	109	0	64	13	0	16	88564	43	29786	0.9910376885262349	E:1,M:1,N:0.9976190476190476,ORF1a:1,ORF1b:1,ORF3a:1,ORF6:1,ORF7a:1,ORF7b:1,ORF8:1,ORF9b:1,S:0.9882260596546311	false	C44T,C241T,A405G,T670G,C2790T,C3037T,G4184A,C4321T,C9344T,A9424G,C9534T,C9866T,C10029T,C10198T,G10447A,C10449A,C12880T,C14408T,G15451A,C15714T,C15738T,T15939C,T16342C,C17410T,T17859C,A18163G,A19326G,C19955T,A20055G,C21618T,G21987A,C21998A,C22000A,C22109G,T22200A,G22317T,G22577C,G22578A,G22599C,C22664A,C22674T,T22679C,C22686T,A22688G,G22775A,A22786C,G22813T,T22882G,G22895C,T22896C,G22898A,T22942G,G22992A,C22995A,A23013C,T23019C,T23031C,A23055G,A23063T,T23075C,A23403G,C23525T,T23599G,C23604A,C23854A,G23948T,A24424T,T24469A,C25000T,C25416T,C25584T,C26060T,C26270T,A26275G,C26577G,G26709A,C26858T,A27259C,G27382C,A27383T,T27384C,C27807T,G27915T,A28271T,C28311T,G28881A,G28882A,G28883C,A29510C	11288-11296,21633-21641,21992-21994,28362-28370,29734-29759			E:T9I,E:T11A,M:Q19E,M:A63T,N:P13L,N:R203K,N:G204R,N:S413R,ORF1a:K47R,ORF1a:S135R,ORF1a:T842I,ORF1a:G1307S,ORF1a:L3027F,ORF1a:T3090I,ORF1a:L3201F,ORF1a:T3255I,ORF1a:P3395H,ORF1b:P314L,ORF1b:G662S,ORF1b:S959P,ORF1b:R1315C,ORF1b:I1566V,ORF1b:T2163I,ORF3a:T223I,ORF6:D61L,ORF8:G8*,ORF9b:P10S,S:T19I,S:A27S,S:G142D,S:H146K,S:Q183E,S:V213E,S:G252V,S:G339H,S:R346T,S:L368I,S:S371F,S:S373P,S:S375F,S:T376A,S:D405N,S:R408S,S:K417N,S:N440K,S:V445P,S:G446S,S:N460K,S:S477N,S:T478K,S:E484A,S:F486S,S:F490S,S:Q498R,S:N501Y,S:Y505H,S:D614G,S:H655Y,S:N679K,S:P681H,S:N764K,S:D796Y,S:Q954H,S:N969K	N:E31-,N:R32-,N:S33-,ORF1a:S3675-,ORF1a:G3676-,ORF1a:F3677-,ORF9b:E27-,ORF9b:N28-,ORF9b:A29-,S:L24-,S:P25-,S:P26-,S:Y144-				C21998A	0	0	1	1			S:Q146K	0	0	1	1	21803-21847,29530-29593	internal_XBB	C21998A,G22317T,G27915T	29759	ORF8:G8*,S:Q146K,S:G252V		NODE_0000473	C21998A,G27915T		ORF8:G8*,S:Q146K		N/A	N/A	N/A	N/A	N/A	XBB.1.5	C21998A,C23018T		S:Q146K,S:P486S		S:81-95,N:420		3000	0	good	109	10	0	good	0	24	-7	0	good	1		0	good	0		0		0	0	good		0	0	good	0
7454	EPI_ISL_15913016	22F	22F (XBB)		22F	XBB.1	XBB.1	0	good	88	56	0	0	109	0	64	13	0	16	88568	43	29786	0.9910376885262349	E:1,M:1,N:0.9976190476190476,ORF1a:1,ORF1b:1,ORF3a:1,ORF6:1,ORF7a:1,ORF7b:1,ORF8:1,ORF9b:1,S:0.9882260596546311	false	C44T,C241T,A405G,T670G,C2790T,C3037T,G4184A,C4321T,C9344T,A9424G,C9534T,C9866T,C10029T,C10198T,G10447A,C10449A,C12880T,C14408T,G15451A,C15714T,C15738T,T15939C,T16342C,C17410T,T17859C,A18163G,A19326G,C19955T,A20055G,C21618T,G21987A,C22000A,C22109G,T22200A,G22317T,G22577C,G22578A,G22599C,C22664A,C22674T,T22679C,C22686T,A22688G,G22775A,A22786C,G22813T,T22882G,G22895C,T22896C,G22898A,T22942G,G22992A,C22995A,A23013C,T23019C,T23031C,A23055G,A23063T,T23075C,A23403G,C23525T,T23599G,C23604A,C23854A,G23948T,A24424T,T24469A,C25000T,C25416T,C25584T,C26060T,C26270T,A26275G,C26577G,G26709A,C26858T,A27259C,G27382C,A27383T,T27384C,C27807T,G27915T,A28271T,C28311T,G28881A,G28882A,G28883C,A29510C	11288-11296,21633-21641,21992-21994,28362-28370,29734-29759			E:T9I,E:T11A,M:Q19E,M:A63T,N:P13L,N:R203K,N:G204R,N:S413R,ORF1a:K47R,ORF1a:S135R,ORF1a:T842I,ORF1a:G1307S,ORF1a:L3027F,ORF1a:T3090I,ORF1a:L3201F,ORF1a:T3255I,ORF1a:P3395H,ORF1b:P314L,ORF1b:G662S,ORF1b:S959P,ORF1b:R1315C,ORF1b:I1566V,ORF1b:T2163I,ORF3a:T223I,ORF6:D61L,ORF8:G8*,ORF9b:P10S,S:T19I,S:A27S,S:G142D,S:H146Q,S:Q183E,S:V213E,S:G252V,S:G339H,S:R346T,S:L368I,S:S371F,S:S373P,S:S375F,S:T376A,S:D405N,S:R408S,S:K417N,S:N440K,S:V445P,S:G446S,S:N460K,S:S477N,S:T478K,S:E484A,S:F486S,S:F490S,S:Q498R,S:N501Y,S:Y505H,S:D614G,S:H655Y,S:N679K,S:P681H,S:N764K,S:D796Y,S:Q954H,S:N969K	N:E31-,N:R32-,N:S33-,ORF1a:S3675-,ORF1a:G3676-,ORF1a:F3677-,ORF9b:E27-,ORF9b:N28-,ORF9b:A29-,S:L24-,S:P25-,S:P26-,S:Y144-					0	0	0	0				0	0	0	0	21803-21847,29530-29593	internal_XBB	G22317T,G27915T	29759	ORF8:G8*,S:G252V		NODE_0000473	G27915T		ORF8:G8*		N/A	N/A	N/A	N/A	N/A	XBB.1.5	C23018T		S:P486S		S:81-95,N:420		3000	0	good	109	10	0	good	0	24	-8	0	good	0		0	good	0		0		0	0	good		0	0	good	0
7449	EPI_ISL_18839346	24A	24A (JN.1)	Omicron	24A	BA.2.86.1.1.22	JN.1.22	0	good	117	68	0	0	265	0	86	17	0	90	88336	51	29827	0.9869243888573053	E:1,M:1,N:1,ORF1a:0.9800045444217224,ORF1b:1,ORF3a:1,ORF6:1,ORF7a:1,ORF7b:1,ORF8:1,ORF9b:1,S:0.9984301412872841	false	C241T,T670G,C897A,C1779T,C2790T,C3037T,G3431T,T3565C,G4184A,C4321T,A6183G,A7842G,C8293T,G8393A,C9344T,A9424G,C9534T,C10029T,C10198T,G10447A,C10449A,G11042T,G11727A,C12789T,C12815T,C12880T,C13019T,T13339C,C14408T,C15714T,T15756A,C16887T,C17410T,A18163G,A18492G,C18894T,C19955T,A20055G,C21618T,C21622T,G21624C,C21711T,G21853T,G21941T,G21987A,T22032C,T22200G,C22208T,C22295A,C22353A,A22556G,G22577C,G22578A,A22629C,T22679C,C22686T,A22688G,G22770A,G22775A,A22786C,G22813T,T22882G,G22895C,T22896A,G22898A,A22910G,C22916T,T22917G,T22926C,T22942A,G22992A,C22995A,T23005A,G23012A,T23018C,T23019C,A23055G,A23063T,T23075C,G23222A,C23271T,A23403G,C23423T,C23525T,T23599G,C23604G,C23854A,G23948T,C24378T,A24424T,T24469A,C24990T,C25000T,C25207T,C25584T,C26060T,C26270T,G26529C,C26577G,A26610G,C26681T,G26709A,C26833T,C26858T,A27259C,G27382C,A27383T,T27384C,C27807T,T27810C,A28271T,C28311T,G28881A,G28882A,G28883C,C28958A,A29510C	11288-11296,21633-21641,21765-21770,21992-21994,22194-22196,23009-23011,28362-28370,29734-29759			E:T9I,M:D3H,M:Q19E,M:T30A,M:A63T,M:A104V,N:P13L,N:R203K,N:G204R,N:Q229K,N:S413R,ORF1a:S135R,ORF1a:A211D,ORF1a:S505F,ORF1a:T842I,ORF1a:V1056L,ORF1a:G1307S,ORF1a:K1973R,ORF1a:N2526S,ORF1a:A2710T,ORF1a:L3027F,ORF1a:T3090I,ORF1a:T3255I,ORF1a:P3395H,ORF1a:V3593F,ORF1a:R3821K,ORF1a:T4175I,ORF1b:P314L,ORF1b:R1315C,ORF1b:I1566V,ORF1b:T2163I,ORF3a:T223I,ORF6:D61L,ORF7b:F19L,ORF9b:P10S,S:T19I,S:R21T,S:A27S,S:S50L,S:K97N,S:V127F,S:G142D,S:F157S,S:L212I,S:V213G,S:L216F,S:H245N,S:A264D,S:I332V,S:G339H,S:K356T,S:S373P,S:S375F,S:T376A,S:R403K,S:D405N,S:R408S,S:K417N,S:N440K,S:V445H,S:G446S,S:N450D,S:L452W,S:L455S,S:N460K,S:S477N,S:T478K,S:N481K,S:E484K,S:F486P,S:Q498R,S:N501Y,S:Y505H,S:E554K,S:A570V,S:D614G,S:P621S,S:H655Y,S:N679K,S:P681R,S:N764K,S:D796Y,S:S939F,S:Q954H,S:N969K,S:P1143L	N:E31-,N:R32-,N:S33-,ORF1a:S3675-,ORF1a:G3676-,ORF1a:F3677-,ORF9b:E27-,ORF9b:N28-,ORF9b:A29-,S:L24-,S:P25-,S:P26-,S:H69-,S:V70-,S:Y144-,S:N211-,S:V483-				G21853T	0	0	1	1			S:K97N	0	0	1	1	4361,4388-4648,22033-22034,22674	NODE_0001407	C1779T,C13019T,C16887T,G21853T		ORF1a:S505F,S:K97N		JN.1.22	G21853T		S:K97N		JN.1	C1779T,C13019T,C16887T,G21853T		ORF1a:S505F,S:K97N		N/A	N/A	N/A	N/A	N/A	ORF1a:1366,ORF1a:1375-1461,S:158,S:371		3000	0	good	265	10	0	good	0	24	-7	0	good	1		0	good	0		0		0	0	good		0	0	good	0
7455	EPI_ISL_15913015	22F	22F (XBB)		22F	XBB.1	XBB.1	0	good	89	56	0	0	155	0	65	13	0	32	88518	43	29786	0.9894993813329767	E:1,M:1,N:0.9976190476190476,ORF1a:1,ORF1b:1,ORF3a:1,ORF6:1,ORF7a:0.8688524590163934,ORF7b:1,ORF8:1,ORF9b:1,S:0.9882260596546311	false	C44T,C241T,A405G,T670G,C2790T,C3037T,G4184A,C4321T,C9344T,A9424G,C9534T,C9866T,C9996T,C10029T,C10198T,G10447A,C10449A,C12880T,C14408T,G15451A,C15714T,C15738T,T15939C,T16342C,C17410T,T17859C,A18163G,A19326G,C19955T,A20055G,C21618T,G21987A,C22000A,C22109G,T22200A,G22317T,G22577C,G22578A,G22599C,C22664A,C22674T,T22679C,C22686T,A22688G,G22775A,A22786C,G22813T,T22882G,G22895C,T22896C,G22898A,T22942G,G22992A,C22995A,A23013C,T23019C,T23031C,A23055G,A23063T,T23075C,A23403G,C23525T,T23599G,C23604A,C23854A,G23948T,A24424T,T24469A,C25000T,C25416T,C25584T,C26060T,C26270T,A26275G,C26577G,G26709A,C26858T,A27259C,G27382C,A27383T,T27384C,C27807T,G27915T,A28271T,C28311T,G28881A,G28882A,G28883C,A29510C	11288-11296,21633-21641,21992-21994,28362-28370,29734-29759			E:T9I,E:T11A,M:Q19E,M:A63T,N:P13L,N:R203K,N:G204R,N:S413R,ORF1a:K47R,ORF1a:S135R,ORF1a:T842I,ORF1a:G1307S,ORF1a:L3027F,ORF1a:T3090I,ORF1a:L3201F,ORF1a:S3244L,ORF1a:T3255I,ORF1a:P3395H,ORF1b:P314L,ORF1b:G662S,ORF1b:S959P,ORF1b:R1315C,ORF1b:I1566V,ORF1b:T2163I,ORF3a:T223I,ORF6:D61L,ORF8:G8*,ORF9b:P10S,S:T19I,S:A27S,S:G142D,S:H146Q,S:Q183E,S:V213E,S:G252V,S:G339H,S:R346T,S:L368I,S:S371F,S:S373P,S:S375F,S:T376A,S:D405N,S:R408S,S:K417N,S:N440K,S:V445P,S:G446S,S:N460K,S:S477N,S:T478K,S:E484A,S:F486S,S:F490S,S:Q498R,S:N501Y,S:Y505H,S:D614G,S:H655Y,S:N679K,S:P681H,S:N764K,S:D796Y,S:Q954H,S:N969K	N:E31-,N:R32-,N:S33-,ORF1a:S3675-,ORF1a:G3676-,ORF1a:F3677-,ORF9b:E27-,ORF9b:N28-,ORF9b:A29-,S:L24-,S:P25-,S:P26-,S:Y144-				C9996T	0	0	1	1			ORF1a:S3244L	0	0	1	1	21803-21847,27454-27499,29530-29593	internal_XBB	C9996T,G22317T,G27915T	29759	ORF1a:S3244L,ORF8:G8*,S:G252V		NODE_0000473	C9996T,G27915T		ORF1a:S3244L,ORF8:G8*		N/A	N/A	N/A	N/A	N/A	XBB.1.5	C9996T,C23018T		ORF1a:S3244L,S:P486S		S:81-95,ORF7a:21-36,N:420		3000	0	good	155	10	0	good	0	24	-7	0	good	1		0	good	0		0		0	0	good		0	0	good	0
7456	EPI_ISL_15913014	22F	22F (XBB)		22F	XBB.1	XBB.1	0	good	89	56	0	0	45	0	65	13	0	15	88628	43	29786	0.9931779420125071	E:1,M:1,N:1,ORF1a:1,ORF1b:1,ORF3a:1,ORF6:1,ORF7a:1,ORF7b:1,ORF8:1,ORF9b:1,S:0.9882260596546311	false	C44T,C241T,A405G,T670G,C2790T,C3037T,G4184A,C4321T,C9344T,A9424G,C9534T,C9866T,C10029T,C10198T,G10447A,C10449A,C12880T,C14408T,G15451A,C15714T,C15738T,T15939C,T16342C,C17410T,T17859C,A18163G,A19326G,C19955T,A20055G,C21618T,G21987A,C22000A,C22109G,T22200A,G22317T,G22577C,G22578A,G22599C,C22664A,C22674T,T22679C,C22686T,A22688G,G22775A,A22786C,G22813T,T22882G,G22895C,T22896C,G22898A,T22942G,G22992A,C22995A,A23013C,T23019C,T23031C,A23055G,A23063T,T23075C,A23403G,C23525T,T23599G,C23604A,C23854A,G23948T,A24424T,T24469A,C25000T,C25416T,C25584T,C26060T,C26270T,A26275G,C26577G,G26709A,C26858T,A27259C,G27382C,A27383T,T27384C,C27807T,G27915T,C28045T,A28271T,C28311T,G28881A,G28882A,G28883C,A29510C	11288-11296,21633-21641,21992-21994,28362-28370,29734-29759			E:T9I,E:T11A,M:Q19E,M:A63T,N:P13L,N:R203K,N:G204R,N:S413R,ORF1a:K47R,ORF1a:S135R,ORF1a:T842I,ORF1a:G1307S,ORF1a:L3027F,ORF1a:T3090I,ORF1a:L3201F,ORF1a:T3255I,ORF1a:P3395H,ORF1b:P314L,ORF1b:G662S,ORF1b:S959P,ORF1b:R1315C,ORF1b:I1566V,ORF1b:T2163I,ORF3a:T223I,ORF6:D61L,ORF8:G8*,ORF8:A51V,ORF9b:P10S,S:T19I,S:A27S,S:G142D,S:H146Q,S:Q183E,S:V213E,S:G252V,S:G339H,S:R346T,S:L368I,S:S371F,S:S373P,S:S375F,S:T376A,S:D405N,S:R408S,S:K417N,S:N440K,S:V445P,S:G446S,S:N460K,S:S477N,S:T478K,S:E484A,S:F486S,S:F490S,S:Q498R,S:N501Y,S:Y505H,S:D614G,S:H655Y,S:N679K,S:P681H,S:N764K,S:D796Y,S:Q954H,S:N969K	N:E31-,N:R32-,N:S33-,ORF1a:S3675-,ORF1a:G3676-,ORF1a:F3677-,ORF9b:E27-,ORF9b:N28-,ORF9b:A29-,S:L24-,S:P25-,S:P26-,S:Y144-				C28045T	0	0	1	1			ORF8:A51V	0	0	1	1	21803-21847	internal_XBB	G22317T,G27915T,C28045T	29759	ORF8:G8*,ORF8:A51V,S:G252V		NODE_0000473	G27915T,C28045T		ORF8:G8*,ORF8:A51V		N/A	N/A	N/A	N/A	N/A	XBB.1.5	C23018T,C28045T		ORF8:A51V,S:P486S		S:81-95		3000	0	good	45	10	0	good	0	24	-7	0	good	1		0	good	0		0		0	0	good		0	0	good	0
7457	EPI_ISL_15913013	22D	22D (BA.2.75)	Omicron	22D	BA.2.75.3.1.1.3	BM.1.1.3	0	good	90	53	0	0	86	0	64	12	0	29	88767	43	29842	0.9936795639233522	E:1,M:1,N:1,ORF1a:0.993410588502613,ORF1b:1,ORF3a:1,ORF6:1,ORF7a:1,ORF7b:1,ORF8:1,ORF9b:1,S:1	false	C44T,C241T,T670G,C2790T,C3037T,C3130T,C3796T,C3809A,C3927T,G4184A,C4321T,C4586T,C5183T,C9344T,A9424G,C9430T,C9866T,C10029T,C10198T,G10447A,C10449A,A12444G,C12880T,A14226G,C14408T,C15183T,G15451A,C15714T,C17410T,A18163G,G18583A,C19955T,A20055G,C21618T,G21987A,A22001G,T22016C,C22033A,A22190G,T22200G,G22331A,G22577C,G22578A,G22599C,C22674T,T22679C,C22686T,A22688G,G22775A,A22786C,G22813T,T22882G,G22898A,T22942G,G22992A,C22995A,A23013C,T23019C,A23055G,A23063T,T23075C,A23403G,C23525T,T23599G,C23604A,C23854A,G23948T,A24424T,T24469A,C25000T,C25416T,C25584T,C26060T,C26270T,A26275G,C26577G,G26709A,C26858T,A27259C,G27382C,A27383T,T27384C,C27807T,A28271T,C28311T,G28881A,G28882A,G28883C,A29510C,C29580T	11288-11296,21633-21641,28362-28370,29734-29759			E:T9I,E:T11A,M:Q19E,M:A63T,N:P13L,N:R203K,N:G204R,N:S413R,ORF1a:S135R,ORF1a:T842I,ORF1a:L1182I,ORF1a:S1221L,ORF1a:G1307S,ORF1a:P1640S,ORF1a:L3027F,ORF1a:L3201F,ORF1a:T3255I,ORF1a:P3395H,ORF1a:N4060S,ORF1b:P314L,ORF1b:G662S,ORF1b:R1315C,ORF1b:I1566V,ORF1b:V1706I,ORF1b:T2163I,ORF3a:T223I,ORF6:D61L,ORF9b:P10S,S:T19I,S:A27S,S:G142D,S:K147E,S:W152R,S:F157L,S:I210V,S:V213G,S:G257S,S:G339H,S:R346T,S:S371F,S:S373P,S:S375F,S:T376A,S:D405N,S:R408S,S:K417N,S:N440K,S:G446S,S:N460K,S:S477N,S:T478K,S:E484A,S:F486S,S:Q498R,S:N501Y,S:Y505H,S:D614G,S:H655Y,S:N679K,S:P681H,S:N764K,S:D796Y,S:Q954H,S:N969K	N:E31-,N:R32-,N:S33-,ORF1a:S3675-,ORF1a:G3676-,ORF1a:F3677-,ORF9b:E27-,ORF9b:N28-,ORF9b:A29-,S:L24-,S:P25-,S:P26-				C44T,C3809A,C9430T,A14226G	0	0	4	4			ORF1a:L1182I	0	0	1	1	9477-9562	NODE_0001089	C44T,C3130T,C3809A,C9430T,A14226G,C15183T,G18583A,G22599C,T23019C,C29580T		ORF1a:L1182I,ORF1b:V1706I,S:R346T,S:F486S		NODE_0001133	C44T,C3809A,C9430T,A14226G		ORF1a:L1182I		N/A	N/A	N/A	N/A	N/A	N/A	N/A	N/A	N/A	N/A	ORF1a:3071-3099		3000	0	good	86	10	0	good	0	24	-4	0	good	4		0	good	0		0		0	0	good		0	0	good	0
7458	EPI_ISL_15913012	22F	22F (XBB)		22F	XBB.1	XBB.1	0	good	90	56	0	0	45	0	64	13	0	15	88624	43	29786	0.9931779420125071	E:1,M:1,N:1,ORF1a:1,ORF1b:1,ORF3a:1,ORF6:1,ORF7a:1,ORF7b:1,ORF8:1,ORF9b:1,S:0.9882260596546311	false	C44T,C241T,A405G,T670G,C2790T,C3037T,G4184A,C4321T,C9344T,A9424G,C9534T,C9866T,C10029T,C10198T,G10447A,C10449A,C12880T,C14408T,C15324T,G15451A,C15714T,C15738T,T15939C,T16342C,C17410T,T17859C,A18163G,A19326G,C19955T,A20055G,C21618T,G21987A,C22000A,C22109G,T22200A,G22317T,G22577C,G22578A,G22599C,C22664A,C22674T,T22679C,C22686T,A22688G,G22775A,A22786C,G22813T,T22882G,G22895C,T22896C,G22898A,T22942G,G22992A,C22995A,A23013C,T23019C,T23031C,A23055G,A23063T,T23075C,A23403G,C23525T,T23599G,C23604A,C23854A,G23948T,A24424T,T24469A,C25000T,C25416T,C25584T,C26060T,C26270T,A26275G,A26295G,C26577G,G26709A,C26858T,A27259C,G27382C,A27383T,T27384C,C27807T,G27915T,A28271T,C28311T,G28881A,G28882A,G28883C,A29510C	11288-11296,21633-21641,21992-21994,28362-28370,29734-29759			E:T9I,E:T11A,M:Q19E,M:A63T,N:P13L,N:R203K,N:G204R,N:S413R,ORF1a:K47R,ORF1a:S135R,ORF1a:T842I,ORF1a:G1307S,ORF1a:L3027F,ORF1a:T3090I,ORF1a:L3201F,ORF1a:T3255I,ORF1a:P3395H,ORF1b:P314L,ORF1b:G662S,ORF1b:S959P,ORF1b:R1315C,ORF1b:I1566V,ORF1b:T2163I,ORF3a:T223I,ORF6:D61L,ORF8:G8*,ORF9b:P10S,S:T19I,S:A27S,S:G142D,S:H146Q,S:Q183E,S:V213E,S:G252V,S:G339H,S:R346T,S:L368I,S:S371F,S:S373P,S:S375F,S:T376A,S:D405N,S:R408S,S:K417N,S:N440K,S:V445P,S:G446S,S:N460K,S:S477N,S:T478K,S:E484A,S:F486S,S:F490S,S:Q498R,S:N501Y,S:Y505H,S:D614G,S:H655Y,S:N679K,S:P681H,S:N764K,S:D796Y,S:Q954H,S:N969K	N:E31-,N:R32-,N:S33-,ORF1a:S3675-,ORF1a:G3676-,ORF1a:F3677-,ORF9b:E27-,ORF9b:N28-,ORF9b:A29-,S:L24-,S:P25-,S:P26-,S:Y144-				C15324T,A26295G	0	0	2	2				0	0	0	0	21803-21847	internal_XBB	C15324T,G22317T,A26295G,G27915T	29759	ORF8:G8*,S:G252V		NODE_0000473	C15324T,A26295G,G27915T		ORF8:G8*		N/A	N/A	N/A	N/A	N/A	XBB.1.5	C15324T,C23018T,A26295G		S:P486S		S:81-95		3000	0	good	45	10	0	good	0	24	-6	0	good	2		0	good	0		0		0	0	good		0	0	good	0
7460	EPI_ISL_15913010	22D	22D (BA.2.75)	Omicron	22D	BA.2.75.3.1.1.3	BM.1.1.3	0	good	89	53	0	0	0	0	65	12	0	0	88689	43	29786	0.9946828077450423	E:1,M:1,N:1,ORF1a:1,ORF1b:1,ORF3a:1,ORF6:1,ORF7a:1,ORF7b:1,ORF8:1,ORF9b:1,S:1	false	C44T,C241T,T670G,C2790T,C3037T,C3130T,C3796T,C3809A,C3927T,G4184A,C4321T,C4586T,C5183T,C9344T,A9424G,C9534T,C9866T,C10029T,C10198T,G10447A,C10449A,A12444G,C12880T,C14408T,C15183T,G15451A,C15714T,C17410T,A18163G,G18583A,C19955T,A20055G,C21618T,G21987A,A22001G,T22016C,C22033A,A22190G,T22200G,G22331A,G22577C,G22578A,G22599C,C22674T,T22679C,C22686T,A22688G,G22775A,A22786C,G22813T,T22882G,G22898A,T22942G,G22992A,C22995A,A23013C,T23019C,A23055G,A23063T,T23075C,A23403G,C23525T,T23599G,C23604A,C23854A,G23948T,A24424T,T24469A,C25000T,C25416T,C25584T,C26060T,C26270T,A26275G,C26577G,G26709A,C26858T,A27259C,G27382C,A27383T,T27384C,C27807T,A28271T,C28311T,G28881A,G28882A,G28883C,A29510C,C29580T	11288-11296,21633-21641,28362-28370,29734-29759			E:T9I,E:T11A,M:Q19E,M:A63T,N:P13L,N:R203K,N:G204R,N:S413R,ORF1a:S135R,ORF1a:T842I,ORF1a:L1182I,ORF1a:S1221L,ORF1a:G1307S,ORF1a:P1640S,ORF1a:L3027F,ORF1a:T3090I,ORF1a:L3201F,ORF1a:T3255I,ORF1a:P3395H,ORF1a:N4060S,ORF1b:P314L,ORF1b:G662S,ORF1b:R1315C,ORF1b:I1566V,ORF1b:V1706I,ORF1b:T2163I,ORF3a:T223I,ORF6:D61L,ORF9b:P10S,S:T19I,S:A27S,S:G142D,S:K147E,S:W152R,S:F157L,S:I210V,S:V213G,S:G257S,S:G339H,S:R346T,S:S371F,S:S373P,S:S375F,S:T376A,S:D405N,S:R408S,S:K417N,S:N440K,S:G446S,S:N460K,S:S477N,S:T478K,S:E484A,S:F486S,S:Q498R,S:N501Y,S:Y505H,S:D614G,S:H655Y,S:N679K,S:P681H,S:N764K,S:D796Y,S:Q954H,S:N969K	N:E31-,N:R32-,N:S33-,ORF1a:S3675-,ORF1a:G3676-,ORF1a:F3677-,ORF9b:E27-,ORF9b:N28-,ORF9b:A29-,S:L24-,S:P25-,S:P26-				C44T,C3809A	0	0	2	2			ORF1a:L1182I	0	0	1	1		NODE_0001089	C44T,C3130T,C3809A,C15183T,G18583A,G22599C,T23019C,C29580T		ORF1a:L1182I,ORF1b:V1706I,S:R346T,S:F486S		NODE_0001133	C44T,C3809A		ORF1a:L1182I		N/A	N/A	N/A	N/A	N/A	N/A	N/A	N/A	N/A	N/A			3000	0	good	0	10	0	good	0	24	-6	0	good	2		0	good	0		0		0	0	good		0	0	good	0
7461	EPI_ISL_15913009	22F	22F (XBB)		22F	XBB.1	XBB.1	0	good	88	56	0	0	45	0	64	13	0	15	88800	43	29842	0.9950506638129953	E:1,M:1,N:1,ORF1a:1,ORF1b:1,ORF3a:1,ORF6:1,ORF7a:1,ORF7b:1,ORF8:1,ORF9b:1,S:0.9882260596546311	false	C44T,C241T,A405G,T670G,C2790T,C3037T,G4184A,C4321T,C9344T,A9424G,C9534T,C9866T,C10029T,C10198T,G10447A,C10449A,C12880T,C14408T,G15451A,C15714T,C15738T,T15939C,T16342C,C17410T,T17859C,A18163G,A19326G,C19955T,A20055G,C21618T,G21987A,C22000A,C22109G,T22200A,G22317T,G22577C,G22578A,G22599C,C22664A,C22674T,T22679C,C22686T,A22688G,G22775A,A22786C,G22813T,T22882G,G22895C,T22896C,G22898A,T22942G,G22992A,C22995A,A23013C,T23019C,T23031C,A23055G,A23063T,T23075C,A23403G,C23525T,T23599G,C23604A,C23854A,G23948T,A24424T,T24469A,C25000T,C25416T,C25584T,C26060T,C26270T,A26275G,C26577G,G26709A,C26858T,A27259C,G27382C,A27383T,T27384C,C27807T,G27915T,A28271T,C28311T,G28881A,G28882A,G28883C,A29510C	11288-11296,21633-21641,21992-21994,28362-28370,29734-29759			E:T9I,E:T11A,M:Q19E,M:A63T,N:P13L,N:R203K,N:G204R,N:S413R,ORF1a:K47R,ORF1a:S135R,ORF1a:T842I,ORF1a:G1307S,ORF1a:L3027F,ORF1a:T3090I,ORF1a:L3201F,ORF1a:T3255I,ORF1a:P3395H,ORF1b:P314L,ORF1b:G662S,ORF1b:S959P,ORF1b:R1315C,ORF1b:I1566V,ORF1b:T2163I,ORF3a:T223I,ORF6:D61L,ORF8:G8*,ORF9b:P10S,S:T19I,S:A27S,S:G142D,S:H146Q,S:Q183E,S:V213E,S:G252V,S:G339H,S:R346T,S:L368I,S:S371F,S:S373P,S:S375F,S:T376A,S:D405N,S:R408S,S:K417N,S:N440K,S:V445P,S:G446S,S:N460K,S:S477N,S:T478K,S:E484A,S:F486S,S:F490S,S:Q498R,S:N501Y,S:Y505H,S:D614G,S:H655Y,S:N679K,S:P681H,S:N764K,S:D796Y,S:Q954H,S:N969K	N:E31-,N:R32-,N:S33-,ORF1a:S3675-,ORF1a:G3676-,ORF1a:F3677-,ORF9b:E27-,ORF9b:N28-,ORF9b:A29-,S:L24-,S:P25-,S:P26-,S:Y144-					0	0	0	0				0	0	0	0	21803-21847	internal_XBB	G22317T,G27915T	29759	ORF8:G8*,S:G252V		NODE_0000473	G27915T		ORF8:G8*		N/A	N/A	N/A	N/A	N/A	XBB.1.5	C23018T		S:P486S		S:81-95		3000	0	good	45	10	0	good	0	24	-8	0	good	0		0	good	0		0		0	0	good		0	0	good	0
7459	EPI_ISL_15913011	22F	22F (XBB)		22F	XBB.1	XBB.1	0	good	92	56	0	0	0	0	65	13	0	0	88829	43	29842	0.9965555295455305	E:1,M:1,N:1,ORF1a:1,ORF1b:1,ORF3a:1,ORF6:1,ORF7a:1,ORF7b:1,ORF8:1,ORF9b:1,S:1	false	C44T,C241T,A405G,C541T,T670G,C2749T,C2790T,C3037T,G4184A,C4321T,G5037A,C9344T,A9424G,C9534T,C9866T,C10029T,C10198T,G10447A,C10449A,C12880T,C14408T,T15042C,G15451A,C15714T,C15738T,T15939C,T16342C,C17410T,T17859C,A18163G,A19326G,C19955T,A20055G,C21618T,T21810C,G21987A,C22000A,C22109G,T22200A,G22317T,G22577C,G22578A,G22599C,C22664A,C22674T,T22679C,C22686T,A22688G,G22775A,A22786C,G22813T,T22882G,G22895C,T22896C,G22898A,T22942G,G22992A,C22995A,A23013C,T23019C,T23031C,A23055G,A23063T,T23075C,A23403G,C23525T,T23599G,C23604A,C23854A,G23948T,A24424T,T24469A,C25000T,C25416T,C25584T,C26060T,C26270T,A26275G,C26577G,G26709A,C26858T,A27259C,G27382C,A27383T,T27384C,C27807T,A28271T,C28311T,G28881A,G28882A,G28883C,A29510C	11288-11296,21633-21641,21992-21994,28362-28370,29734-29759			E:T9I,E:T11A,M:Q19E,M:A63T,N:P13L,N:R203K,N:G204R,N:S413R,ORF1a:K47R,ORF1a:S135R,ORF1a:T842I,ORF1a:G1307S,ORF1a:G1591E,ORF1a:L3027F,ORF1a:T3090I,ORF1a:L3201F,ORF1a:T3255I,ORF1a:P3395H,ORF1b:P314L,ORF1b:G662S,ORF1b:S959P,ORF1b:R1315C,ORF1b:I1566V,ORF1b:T2163I,ORF3a:T223I,ORF6:D61L,ORF9b:P10S,S:T19I,S:A27S,S:V83A,S:G142D,S:H146Q,S:Q183E,S:V213E,S:G252V,S:G339H,S:R346T,S:L368I,S:S371F,S:S373P,S:S375F,S:T376A,S:D405N,S:R408S,S:K417N,S:N440K,S:V445P,S:G446S,S:N460K,S:S477N,S:T478K,S:E484A,S:F486S,S:F490S,S:Q498R,S:N501Y,S:Y505H,S:D614G,S:H655Y,S:N679K,S:P681H,S:N764K,S:D796Y,S:Q954H,S:N969K	N:E31-,N:R32-,N:S33-,ORF1a:S3675-,ORF1a:G3676-,ORF1a:F3677-,ORF9b:E27-,ORF9b:N28-,ORF9b:A29-,S:L24-,S:P25-,S:P26-,S:Y144-			C2749T|20J	G5037A,T15042C	0	1	2	3			ORF1a:G1591E	0	0	1	1		internal_XBB	C541T,C2749T,G5037A,T15042C,G22317T	29759	ORF1a:G1591E,S:G252V		NODE_0000473	C541T,C2749T,G5037A,T15042C		ORF1a:G1591E		N/A	N/A	N/A	N/A	N/A	XBB.1.5	C541T,C2749T,G5037A,T15042C,C23018T,T27915G		ORF1a:G1591E,ORF8:*8G,S:P486S				3000	0	good	0	10	0	good	0	24	-2	0	good	6		0	good	0		0		0	0	good		0	0	good	0
7463	EPI_ISL_15913007	22D	22D (BA.2.75)	Omicron	22D	BA.2.75.3.4.1.1	BM.4.1.1	0.173611	good	90	68	0	0	64	0	70	17	0	1	88737	43	29842	0.9944152760592583	E:1,M:1,N:0.9976190476190476,ORF1a:1,ORF1b:1,ORF3a:1,ORF6:1,ORF7a:1,ORF7b:1,ORF8:1,ORF9b:1,S:1	false	C44T,C241T,T670G,C2790T,C3037T,C3796T,C3857A,C3927T,G4184A,C4321T,C4586T,C5183T,G6476T,C9344T,A9424G,C9534T,C9866T,C10029T,C10198T,G10447A,C10449A,A12444G,C12880T,C14408T,G15451A,C15714T,A16838G,C17410T,A18163G,G18583A,G18733A,C19955T,A20055G,C21618T,G21987A,A22001G,T22016C,C22033A,A22190G,T22200G,G22331A,G22577C,G22578A,G22599C,C22674T,T22679C,C22686T,A22688G,G22775A,A22786C,G22813T,T22882G,G22898A,T22942G,G22992A,C22995A,A23013C,T23019C,A23055G,A23063T,T23075C,A23403G,C23525T,T23599G,C23604A,C23854A,G23948T,A24424T,T24469A,C25000T,C25416T,C25584T,C26060T,C26270T,A26275G,C26577G,G26709A,C26858T,A27259C,G27382C,A27383T,T27384C,C27807T,A28271T,C28311T,G28380A,G28881A,G28882A,G28883C,A29510C	509-523,11288-11296,21633-21641,28362-28370,29734-29759			E:T9I,E:T11A,M:Q19E,M:A63T,N:P13L,N:R36Q,N:R203K,N:G204R,N:S413R,ORF1a:S135R,ORF1a:T842I,ORF1a:Q1198K,ORF1a:S1221L,ORF1a:G1307S,ORF1a:P1640S,ORF1a:V2071F,ORF1a:L3027F,ORF1a:T3090I,ORF1a:L3201F,ORF1a:T3255I,ORF1a:P3395H,ORF1a:N4060S,ORF1b:P314L,ORF1b:G662S,ORF1b:E1124G,ORF1b:R1315C,ORF1b:I1566V,ORF1b:V1706I,ORF1b:G1756R,ORF1b:T2163I,ORF3a:T223I,ORF6:D61L,ORF9b:P10S,ORF9b:D33N,S:T19I,S:A27S,S:G142D,S:K147E,S:W152R,S:F157L,S:I210V,S:V213G,S:G257S,S:G339H,S:R346T,S:S371F,S:S373P,S:S375F,S:T376A,S:D405N,S:R408S,S:K417N,S:N440K,S:G446S,S:N460K,S:S477N,S:T478K,S:E484A,S:F486S,S:Q498R,S:N501Y,S:Y505H,S:D614G,S:H655Y,S:N679K,S:P681H,S:N764K,S:D796Y,S:Q954H,S:N969K	N:E31-,N:R32-,N:S33-,ORF1a:G82-,ORF1a:H83-,ORF1a:V84-,ORF1a:M85-,ORF1a:V86-,ORF1a:S3675-,ORF1a:G3676-,ORF1a:F3677-,ORF9b:E27-,ORF9b:N28-,ORF9b:A29-,S:L24-,S:P25-,S:P26-			G6476T|25I	C44T,A16838G,G18733A,G28380A	0	1	4	5			N:R36Q,ORF1a:V2071F,ORF1b:E1124G,ORF1b:G1756R,ORF9b:D33N	0	0	5	5	29530-29593	NODE_0001089	C44T,C3857A,G6476T,A16838G,G18583A,G18733A,G22599C,T23019C,G28380A	509-523	N:R36Q,ORF1a:Q1198K,ORF1a:V2071F,ORF1b:E1124G,ORF1b:V1706I,ORF1b:G1756R,ORF9b:D33N,S:R346T,S:F486S	ORF1a:G82-,ORF1a:H83-,ORF1a:V84-,ORF1a:M85-,ORF1a:V86-	NODE_0001144	C44T,G6476T,A16838G,G18733A,G28380A	509-523	N:R36Q,ORF1a:V2071F,ORF1b:E1124G,ORF1b:G1756R,ORF9b:D33N	ORF1a:G82-,ORF1a:H83-,ORF1a:V84-,ORF1a:M85-,ORF1a:V86-	N/A	N/A	N/A	N/A	N/A	N/A	N/A	N/A	N/A	N/A	N:420		3000	0	good	64	10	0	good	0	24	1	4.166667	good	9		0	good	0		0		0	0	good		0	0	good	0
7465	EPI_ISL_15913005	22F	22F (XBB)		22F	XBB.1	XBB.1	0	good	88	56	0	0	109	0	64	13	0	16	88568	43	29786	0.9910376885262349	E:1,M:1,N:0.9976190476190476,ORF1a:1,ORF1b:1,ORF3a:1,ORF6:1,ORF7a:1,ORF7b:1,ORF8:1,ORF9b:1,S:0.9882260596546311	false	C44T,C241T,A405G,T670G,C2790T,C3037T,G4184A,C4321T,C9344T,A9424G,C9534T,C9866T,C10029T,C10198T,G10447A,C10449A,C12880T,C14408T,G15451A,C15714T,C15738T,T15939C,T16342C,C17410T,T17859C,A18163G,A19326G,C19955T,A20055G,C21618T,G21987A,C22000A,C22109G,T22200A,G22317T,G22577C,G22578A,G22599C,C22664A,C22674T,T22679C,C22686T,A22688G,G22775A,A22786C,G22813T,T22882G,G22895C,T22896C,G22898A,T22942G,G22992A,C22995A,A23013C,T23019C,T23031C,A23055G,A23063T,T23075C,A23403G,C23525T,T23599G,C23604A,C23854A,G23948T,A24424T,T24469A,C25000T,C25416T,C25584T,C26060T,C26270T,A26275G,C26577G,G26709A,C26858T,A27259C,G27382C,A27383T,T27384C,C27807T,G27915T,A28271T,C28311T,G28881A,G28882A,G28883C,A29510C	11288-11296,21633-21641,21992-21994,28362-28370,29734-29759			E:T9I,E:T11A,M:Q19E,M:A63T,N:P13L,N:R203K,N:G204R,N:S413R,ORF1a:K47R,ORF1a:S135R,ORF1a:T842I,ORF1a:G1307S,ORF1a:L3027F,ORF1a:T3090I,ORF1a:L3201F,ORF1a:T3255I,ORF1a:P3395H,ORF1b:P314L,ORF1b:G662S,ORF1b:S959P,ORF1b:R1315C,ORF1b:I1566V,ORF1b:T2163I,ORF3a:T223I,ORF6:D61L,ORF8:G8*,ORF9b:P10S,S:T19I,S:A27S,S:G142D,S:H146Q,S:Q183E,S:V213E,S:G252V,S:G339H,S:R346T,S:L368I,S:S371F,S:S373P,S:S375F,S:T376A,S:D405N,S:R408S,S:K417N,S:N440K,S:V445P,S:G446S,S:N460K,S:S477N,S:T478K,S:E484A,S:F486S,S:F490S,S:Q498R,S:N501Y,S:Y505H,S:D614G,S:H655Y,S:N679K,S:P681H,S:N764K,S:D796Y,S:Q954H,S:N969K	N:E31-,N:R32-,N:S33-,ORF1a:S3675-,ORF1a:G3676-,ORF1a:F3677-,ORF9b:E27-,ORF9b:N28-,ORF9b:A29-,S:L24-,S:P25-,S:P26-,S:Y144-					0	0	0	0				0	0	0	0	21803-21847,29530-29593	internal_XBB	G22317T,G27915T	29759	ORF8:G8*,S:G252V		NODE_0000473	G27915T		ORF8:G8*		N/A	N/A	N/A	N/A	N/A	XBB.1.5	C23018T		S:P486S		S:81-95,N:420		3000	0	good	109	10	0	good	0	24	-8	0	good	0		0	good	0		0		0	0	good		0	0	good	0
7464	EPI_ISL_15913006	22F	22F (XBB)		22F	XBB.1	XBB.1	0	good	90	56	0	0	45	0	65	13	0	15	88624	43	29786	0.9931779420125071	E:1,M:1,N:1,ORF1a:1,ORF1b:1,ORF3a:1,ORF6:1,ORF7a:1,ORF7b:1,ORF8:1,ORF9b:1,S:0.9882260596546311	false	C44T,C241T,C379T,A405G,T670G,C2790T,C3037T,A3350G,G4184A,C4321T,C9344T,A9424G,C9534T,C9866T,C10029T,C10198T,G10447A,C10449A,C12880T,C14408T,G15451A,C15714T,C15738T,T15939C,T16342C,C17410T,T17859C,A18163G,A19326G,C19955T,A20055G,C21618T,G21987A,C22000A,C22109G,T22200A,G22317T,G22577C,G22578A,G22599C,C22664A,C22674T,T22679C,C22686T,A22688G,G22775A,A22786C,G22813T,T22882G,G22895C,T22896C,G22898A,T22942G,G22992A,C22995A,A23013C,T23019C,T23031C,A23055G,A23063T,T23075C,A23403G,C23525T,T23599G,C23604A,C23854A,G23948T,A24424T,T24469A,C25000T,C25416T,C25584T,C26060T,C26270T,A26275G,C26577G,G26709A,C26858T,A27259C,G27382C,A27383T,T27384C,C27807T,G27915T,A28271T,C28311T,G28881A,G28882A,G28883C,A29510C	11288-11296,21633-21641,21992-21994,28362-28370,29734-29759			E:T9I,E:T11A,M:Q19E,M:A63T,N:P13L,N:R203K,N:G204R,N:S413R,ORF1a:K47R,ORF1a:S135R,ORF1a:T842I,ORF1a:S1029G,ORF1a:G1307S,ORF1a:L3027F,ORF1a:T3090I,ORF1a:L3201F,ORF1a:T3255I,ORF1a:P3395H,ORF1b:P314L,ORF1b:G662S,ORF1b:S959P,ORF1b:R1315C,ORF1b:I1566V,ORF1b:T2163I,ORF3a:T223I,ORF6:D61L,ORF8:G8*,ORF9b:P10S,S:T19I,S:A27S,S:G142D,S:H146Q,S:Q183E,S:V213E,S:G252V,S:G339H,S:R346T,S:L368I,S:S371F,S:S373P,S:S375F,S:T376A,S:D405N,S:R408S,S:K417N,S:N440K,S:V445P,S:G446S,S:N460K,S:S477N,S:T478K,S:E484A,S:F486S,S:F490S,S:Q498R,S:N501Y,S:Y505H,S:D614G,S:H655Y,S:N679K,S:P681H,S:N764K,S:D796Y,S:Q954H,S:N969K	N:E31-,N:R32-,N:S33-,ORF1a:S3675-,ORF1a:G3676-,ORF1a:F3677-,ORF9b:E27-,ORF9b:N28-,ORF9b:A29-,S:L24-,S:P25-,S:P26-,S:Y144-				C379T,A3350G	0	0	2	2			ORF1a:S1029G	0	0	1	1	21803-21847	internal_XBB	C379T,A3350G,G22317T,G27915T	29759	ORF1a:S1029G,ORF8:G8*,S:G252V		NODE_0000473	C379T,A3350G,G27915T		ORF1a:S1029G,ORF8:G8*		N/A	N/A	N/A	N/A	N/A	XBB.1.5	C379T,A3350G,C23018T		ORF1a:S1029G,S:P486S		S:81-95		3000	0	good	45	10	0	good	0	24	-6	0	good	2		0	good	0		0		0	0	good		0	0	good	0
7462	EPI_ISL_15913008	22F	22F (XBB)		22F	XBB.1	XBB.1	0	good	89	56	0	0	109	0	64	13	0	16	88732	43	29842	0.9929104103267231	E:1,M:1,N:0.9976190476190476,ORF1a:1,ORF1b:1,ORF3a:1,ORF6:1,ORF7a:1,ORF7b:1,ORF8:1,ORF9b:1,S:0.9882260596546311	false	C44T,C241T,A405G,T670G,G991A,C2790T,C3037T,G4184A,C4321T,C9344T,A9424G,C9534T,C9866T,C10029T,C10198T,G10447A,C10449A,C12880T,C14408T,G15451A,C15714T,C15738T,T15939C,T16342C,C17410T,T17859C,A18163G,A19326G,C19955T,A20055G,C21618T,G21987A,C22000A,C22109G,T22200A,G22317T,G22577C,G22578A,G22599C,C22664A,C22674T,T22679C,C22686T,A22688G,G22775A,A22786C,G22813T,T22882G,G22895C,T22896C,G22898A,T22942G,G22992A,C22995A,A23013C,T23019C,T23031C,A23055G,A23063T,T23075C,A23403G,C23525T,T23599G,C23604A,C23854A,G23948T,A24424T,T24469A,C25000T,C25416T,C25584T,C26060T,C26270T,A26275G,C26577G,G26709A,C26858T,A27259C,G27382C,A27383T,T27384C,C27807T,G27915T,A28271T,C28311T,G28881A,G28882A,G28883C,A29510C	11288-11296,21633-21641,21992-21994,28362-28370,29734-29759			E:T9I,E:T11A,M:Q19E,M:A63T,N:P13L,N:R203K,N:G204R,N:S413R,ORF1a:K47R,ORF1a:S135R,ORF1a:T842I,ORF1a:G1307S,ORF1a:L3027F,ORF1a:T3090I,ORF1a:L3201F,ORF1a:T3255I,ORF1a:P3395H,ORF1b:P314L,ORF1b:G662S,ORF1b:S959P,ORF1b:R1315C,ORF1b:I1566V,ORF1b:T2163I,ORF3a:T223I,ORF6:D61L,ORF8:G8*,ORF9b:P10S,S:T19I,S:A27S,S:G142D,S:H146Q,S:Q183E,S:V213E,S:G252V,S:G339H,S:R346T,S:L368I,S:S371F,S:S373P,S:S375F,S:T376A,S:D405N,S:R408S,S:K417N,S:N440K,S:V445P,S:G446S,S:N460K,S:S477N,S:T478K,S:E484A,S:F486S,S:F490S,S:Q498R,S:N501Y,S:Y505H,S:D614G,S:H655Y,S:N679K,S:P681H,S:N764K,S:D796Y,S:Q954H,S:N969K	N:E31-,N:R32-,N:S33-,ORF1a:S3675-,ORF1a:G3676-,ORF1a:F3677-,ORF9b:E27-,ORF9b:N28-,ORF9b:A29-,S:L24-,S:P25-,S:P26-,S:Y144-				G991A	0	0	1	1				0	0	0	0	21803-21847,29530-29593	internal_XBB	G991A,G22317T,G27915T	29759	ORF8:G8*,S:G252V		NODE_0000473	G991A,G27915T		ORF8:G8*		N/A	N/A	N/A	N/A	N/A	XBB.1.5	G991A,C23018T		S:P486S		S:81-95,N:420		3000	0	good	109	10	0	good	0	24	-7	0	good	1		0	good	0		0		0	0	good		0	0	good	0
7466	EPI_ISL_15913004	22F	22F (XBB)		22F	XBB.1	XBB.1	0	good	89	56	0	0	109	0	65	13	0	16	88564	43	29786	0.9910376885262349	E:1,M:1,N:0.9976190476190476,ORF1a:1,ORF1b:1,ORF3a:1,ORF6:1,ORF7a:1,ORF7b:1,ORF8:1,ORF9b:1,S:0.9882260596546311	false	C44T,C241T,A405G,T670G,C2790T,C3037T,G4184A,C4321T,A6672G,C9344T,A9424G,C9534T,C9866T,C10029T,C10198T,G10447A,C10449A,C12880T,C14408T,G15451A,C15714T,C15738T,T15939C,T16342C,C17410T,T17859C,A18163G,A19326G,C19955T,A20055G,C21618T,G21987A,C22000A,C22109G,T22200A,G22317T,G22577C,G22578A,G22599C,C22664A,C22674T,T22679C,C22686T,A22688G,G22775A,A22786C,G22813T,T22882G,G22895C,T22896C,G22898A,T22942G,G22992A,C22995A,A23013C,T23019C,T23031C,A23055G,A23063T,T23075C,A23403G,C23525T,T23599G,C23604A,C23854A,G23948T,A24424T,T24469A,C25000T,C25416T,C25584T,C26060T,C26270T,A26275G,C26577G,G26709A,C26858T,A27259C,G27382C,A27383T,T27384C,C27807T,G27915T,A28271T,C28311T,G28881A,G28882A,G28883C,A29510C	11288-11296,21633-21641,21992-21994,28362-28370,29734-29759			E:T9I,E:T11A,M:Q19E,M:A63T,N:P13L,N:R203K,N:G204R,N:S413R,ORF1a:K47R,ORF1a:S135R,ORF1a:T842I,ORF1a:G1307S,ORF1a:D2136G,ORF1a:L3027F,ORF1a:T3090I,ORF1a:L3201F,ORF1a:T3255I,ORF1a:P3395H,ORF1b:P314L,ORF1b:G662S,ORF1b:S959P,ORF1b:R1315C,ORF1b:I1566V,ORF1b:T2163I,ORF3a:T223I,ORF6:D61L,ORF8:G8*,ORF9b:P10S,S:T19I,S:A27S,S:G142D,S:H146Q,S:Q183E,S:V213E,S:G252V,S:G339H,S:R346T,S:L368I,S:S371F,S:S373P,S:S375F,S:T376A,S:D405N,S:R408S,S:K417N,S:N440K,S:V445P,S:G446S,S:N460K,S:S477N,S:T478K,S:E484A,S:F486S,S:F490S,S:Q498R,S:N501Y,S:Y505H,S:D614G,S:H655Y,S:N679K,S:P681H,S:N764K,S:D796Y,S:Q954H,S:N969K	N:E31-,N:R32-,N:S33-,ORF1a:S3675-,ORF1a:G3676-,ORF1a:F3677-,ORF9b:E27-,ORF9b:N28-,ORF9b:A29-,S:L24-,S:P25-,S:P26-,S:Y144-				A6672G	0	0	1	1			ORF1a:D2136G	0	0	1	1	21803-21847,29530-29593	internal_XBB	A6672G,G22317T,G27915T	29759	ORF1a:D2136G,ORF8:G8*,S:G252V		NODE_0000473	A6672G,G27915T		ORF1a:D2136G,ORF8:G8*		N/A	N/A	N/A	N/A	N/A	XBB.1.5	A6672G,C23018T		ORF1a:D2136G,S:P486S		S:81-95,N:420		3000	0	good	109	10	0	good	0	24	-7	0	good	1		0	good	0		0		0	0	good		0	0	good	0
7468	EPI_ISL_15913002	22F	22F (XBB)		22F	XBB.1	XBB.1	0	good	88	56	0	0	109	0	64	13	0	16	88568	43	29786	0.9910376885262349	E:1,M:1,N:0.9976190476190476,ORF1a:1,ORF1b:1,ORF3a:1,ORF6:1,ORF7a:1,ORF7b:1,ORF8:1,ORF9b:1,S:0.9882260596546311	false	C44T,C241T,A405G,T670G,C2790T,C3037T,G4184A,C4321T,C9344T,A9424G,C9534T,C9866T,C10029T,C10198T,G10447A,C10449A,C12880T,C14408T,G15451A,C15714T,C15738T,T15939C,T16342C,C17410T,T17859C,A18163G,A19326G,C19955T,A20055G,C21618T,G21987A,C22000A,C22109G,T22200A,G22317T,G22577C,G22578A,G22599C,C22664A,C22674T,T22679C,C22686T,A22688G,G22775A,A22786C,G22813T,T22882G,G22895C,T22896C,G22898A,T22942G,G22992A,C22995A,A23013C,T23019C,T23031C,A23055G,A23063T,T23075C,A23403G,C23525T,T23599G,C23604A,C23854A,G23948T,A24424T,T24469A,C25000T,C25416T,C25584T,C26060T,C26270T,A26275G,C26577G,G26709A,C26858T,A27259C,G27382C,A27383T,T27384C,C27807T,G27915T,A28271T,C28311T,G28881A,G28882A,G28883C,A29510C	11288-11296,21633-21641,21992-21994,28362-28370,29734-29759			E:T9I,E:T11A,M:Q19E,M:A63T,N:P13L,N:R203K,N:G204R,N:S413R,ORF1a:K47R,ORF1a:S135R,ORF1a:T842I,ORF1a:G1307S,ORF1a:L3027F,ORF1a:T3090I,ORF1a:L3201F,ORF1a:T3255I,ORF1a:P3395H,ORF1b:P314L,ORF1b:G662S,ORF1b:S959P,ORF1b:R1315C,ORF1b:I1566V,ORF1b:T2163I,ORF3a:T223I,ORF6:D61L,ORF8:G8*,ORF9b:P10S,S:T19I,S:A27S,S:G142D,S:H146Q,S:Q183E,S:V213E,S:G252V,S:G339H,S:R346T,S:L368I,S:S371F,S:S373P,S:S375F,S:T376A,S:D405N,S:R408S,S:K417N,S:N440K,S:V445P,S:G446S,S:N460K,S:S477N,S:T478K,S:E484A,S:F486S,S:F490S,S:Q498R,S:N501Y,S:Y505H,S:D614G,S:H655Y,S:N679K,S:P681H,S:N764K,S:D796Y,S:Q954H,S:N969K	N:E31-,N:R32-,N:S33-,ORF1a:S3675-,ORF1a:G3676-,ORF1a:F3677-,ORF9b:E27-,ORF9b:N28-,ORF9b:A29-,S:L24-,S:P25-,S:P26-,S:Y144-					0	0	0	0				0	0	0	0	21803-21847,29530-29593	internal_XBB	G22317T,G27915T	29759	ORF8:G8*,S:G252V		NODE_0000473	G27915T		ORF8:G8*		N/A	N/A	N/A	N/A	N/A	XBB.1.5	C23018T		S:P486S		S:81-95,N:420		3000	0	good	109	10	0	good	0	24	-8	0	good	0		0	good	0		0		0	0	good		0	0	good	0
7467	EPI_ISL_15913003	22F	22F (XBB)		22F	XBB.1	XBB.1	0	good	88	56	0	0	45	0	64	13	0	15	88632	43	29786	0.9931779420125071	E:1,M:1,N:1,ORF1a:1,ORF1b:1,ORF3a:1,ORF6:1,ORF7a:1,ORF7b:1,ORF8:1,ORF9b:1,S:0.9882260596546311	false	C44T,C241T,A405G,T670G,C2790T,C3037T,G4184A,C4321T,C9344T,A9424G,C9534T,C9866T,C10029T,C10198T,G10447A,C10449A,C12880T,C14408T,G15451A,C15714T,C15738T,T15939C,T16342C,C17410T,T17859C,A18163G,A19326G,C19955T,A20055G,C21618T,G21987A,C22000A,C22109G,T22200A,G22317T,G22577C,G22578A,G22599C,C22664A,C22674T,T22679C,C22686T,A22688G,G22775A,A22786C,G22813T,T22882G,G22895C,T22896C,G22898A,T22942G,G22992A,C22995A,A23013C,T23019C,T23031C,A23055G,A23063T,T23075C,A23403G,C23525T,T23599G,C23604A,C23854A,G23948T,A24424T,T24469A,C25000T,C25416T,C25584T,C26060T,C26270T,A26275G,C26577G,G26709A,C26858T,A27259C,G27382C,A27383T,T27384C,C27807T,G27915T,A28271T,C28311T,G28881A,G28882A,G28883C,A29510C	11288-11296,21633-21641,21992-21994,28362-28370,29734-29759			E:T9I,E:T11A,M:Q19E,M:A63T,N:P13L,N:R203K,N:G204R,N:S413R,ORF1a:K47R,ORF1a:S135R,ORF1a:T842I,ORF1a:G1307S,ORF1a:L3027F,ORF1a:T3090I,ORF1a:L3201F,ORF1a:T3255I,ORF1a:P3395H,ORF1b:P314L,ORF1b:G662S,ORF1b:S959P,ORF1b:R1315C,ORF1b:I1566V,ORF1b:T2163I,ORF3a:T223I,ORF6:D61L,ORF8:G8*,ORF9b:P10S,S:T19I,S:A27S,S:G142D,S:H146Q,S:Q183E,S:V213E,S:G252V,S:G339H,S:R346T,S:L368I,S:S371F,S:S373P,S:S375F,S:T376A,S:D405N,S:R408S,S:K417N,S:N440K,S:V445P,S:G446S,S:N460K,S:S477N,S:T478K,S:E484A,S:F486S,S:F490S,S:Q498R,S:N501Y,S:Y505H,S:D614G,S:H655Y,S:N679K,S:P681H,S:N764K,S:D796Y,S:Q954H,S:N969K	N:E31-,N:R32-,N:S33-,ORF1a:S3675-,ORF1a:G3676-,ORF1a:F3677-,ORF9b:E27-,ORF9b:N28-,ORF9b:A29-,S:L24-,S:P25-,S:P26-,S:Y144-					0	0	0	0				0	0	0	0	21803-21847	internal_XBB	G22317T,G27915T	29759	ORF8:G8*,S:G252V		NODE_0000473	G27915T		ORF8:G8*		N/A	N/A	N/A	N/A	N/A	XBB.1.5	C23018T		S:P486S		S:81-95		3000	0	good	45	10	0	good	0	24	-8	0	good	0		0	good	0		0		0	0	good		0	0	good	0
7470	EPI_ISL_15913000	22F	22F (XBB)		22F	XBB.1	XBB.1	0	good	88	56	0	0	109	0	64	13	0	16	88568	43	29786	0.9910376885262349	E:1,M:1,N:0.9976190476190476,ORF1a:1,ORF1b:1,ORF3a:1,ORF6:1,ORF7a:1,ORF7b:1,ORF8:1,ORF9b:1,S:0.9882260596546311	false	C44T,C241T,A405G,T670G,C2790T,C3037T,G4184A,C4321T,C9344T,A9424G,C9534T,C9866T,C10029T,C10198T,G10447A,C10449A,C12880T,C14408T,G15451A,C15714T,C15738T,T15939C,T16342C,C17410T,T17859C,A18163G,A19326G,C19955T,A20055G,C21618T,G21987A,C22000A,C22109G,T22200A,G22317T,G22577C,G22578A,G22599C,C22664A,C22674T,T22679C,C22686T,A22688G,G22775A,A22786C,G22813T,T22882G,G22895C,T22896C,G22898A,T22942G,G22992A,C22995A,A23013C,T23019C,T23031C,A23055G,A23063T,T23075C,A23403G,C23525T,T23599G,C23604A,C23854A,G23948T,A24424T,T24469A,C25000T,C25416T,C25584T,C26060T,C26270T,A26275G,C26577G,G26709A,C26858T,A27259C,G27382C,A27383T,T27384C,C27807T,G27915T,A28271T,C28311T,G28881A,G28882A,G28883C,A29510C	11288-11296,21633-21641,21992-21994,28362-28370,29734-29759			E:T9I,E:T11A,M:Q19E,M:A63T,N:P13L,N:R203K,N:G204R,N:S413R,ORF1a:K47R,ORF1a:S135R,ORF1a:T842I,ORF1a:G1307S,ORF1a:L3027F,ORF1a:T3090I,ORF1a:L3201F,ORF1a:T3255I,ORF1a:P3395H,ORF1b:P314L,ORF1b:G662S,ORF1b:S959P,ORF1b:R1315C,ORF1b:I1566V,ORF1b:T2163I,ORF3a:T223I,ORF6:D61L,ORF8:G8*,ORF9b:P10S,S:T19I,S:A27S,S:G142D,S:H146Q,S:Q183E,S:V213E,S:G252V,S:G339H,S:R346T,S:L368I,S:S371F,S:S373P,S:S375F,S:T376A,S:D405N,S:R408S,S:K417N,S:N440K,S:V445P,S:G446S,S:N460K,S:S477N,S:T478K,S:E484A,S:F486S,S:F490S,S:Q498R,S:N501Y,S:Y505H,S:D614G,S:H655Y,S:N679K,S:P681H,S:N764K,S:D796Y,S:Q954H,S:N969K	N:E31-,N:R32-,N:S33-,ORF1a:S3675-,ORF1a:G3676-,ORF1a:F3677-,ORF9b:E27-,ORF9b:N28-,ORF9b:A29-,S:L24-,S:P25-,S:P26-,S:Y144-					0	0	0	0				0	0	0	0	21803-21847,29530-29593	internal_XBB	G22317T,G27915T	29759	ORF8:G8*,S:G252V		NODE_0000473	G27915T		ORF8:G8*		N/A	N/A	N/A	N/A	N/A	XBB.1.5	C23018T		S:P486S		S:81-95,N:420		3000	0	good	109	10	0	good	0	24	-8	0	good	0		0	good	0		0		0	0	good		0	0	good	0
7469	EPI_ISL_15913001	22F	22F (XBB)		22F	XBB.1	XBB.1	0	good	90	56	0	0	109	0	66	13	0	16	88560	43	29786	0.9910376885262349	E:1,M:1,N:0.9976190476190476,ORF1a:1,ORF1b:1,ORF3a:1,ORF6:1,ORF7a:1,ORF7b:1,ORF8:1,ORF9b:1,S:0.9882260596546311	false	C44T,C241T,A405G,T670G,C2790T,C3037T,G4184A,C4321T,C9344T,A9424G,C9534T,C9866T,C10029T,C10198T,G10447A,C10449A,C12880T,C14408T,G15451A,C15714T,C15738T,T15939C,T16342C,C17410T,T17859C,A18163G,A19326G,C19955T,A20055G,C21618T,G21987A,C22000A,C22109G,T22200A,G22317T,G22577C,G22578A,G22599C,C22664A,C22674T,T22679C,C22686T,A22688G,G22775A,A22786C,G22813T,T22882G,G22895C,T22896C,G22898A,T22942G,G22992A,C22995A,A23013C,T23019C,T23031C,A23055G,A23063T,T23075C,A23403G,C23525T,T23599G,C23604A,C23854A,G23948T,A24424T,T24469A,C25000T,C25416T,C25584T,C26060T,C26270T,A26275G,C26577G,G26709A,C26858T,C26894T,A27259C,G27382C,A27383T,T27384C,C27807T,G27915T,A28271T,C28311T,G28371T,G28881A,G28882A,G28883C,A29510C	11288-11296,21633-21641,21992-21994,28362-28370,29734-29759			E:T9I,E:T11A,M:Q19E,M:A63T,N:P13L,N:S33V,N:R203K,N:G204R,N:S413R,ORF1a:K47R,ORF1a:S135R,ORF1a:T842I,ORF1a:G1307S,ORF1a:L3027F,ORF1a:T3090I,ORF1a:L3201F,ORF1a:T3255I,ORF1a:P3395H,ORF1b:P314L,ORF1b:G662S,ORF1b:S959P,ORF1b:R1315C,ORF1b:I1566V,ORF1b:T2163I,ORF3a:T223I,ORF6:D61L,ORF8:G8*,ORF9b:P10S,ORF9b:V30L,S:T19I,S:A27S,S:G142D,S:H146Q,S:Q183E,S:V213E,S:G252V,S:G339H,S:R346T,S:L368I,S:S371F,S:S373P,S:S375F,S:T376A,S:D405N,S:R408S,S:K417N,S:N440K,S:V445P,S:G446S,S:N460K,S:S477N,S:T478K,S:E484A,S:F486S,S:F490S,S:Q498R,S:N501Y,S:Y505H,S:D614G,S:H655Y,S:N679K,S:P681H,S:N764K,S:D796Y,S:Q954H,S:N969K	N:G30-,N:E31-,N:R32-,ORF1a:S3675-,ORF1a:G3676-,ORF1a:F3677-,ORF9b:E27-,ORF9b:N28-,ORF9b:A29-,S:L24-,S:P25-,S:P26-,S:Y144-			C26894T|21G	G28371T	0	1	1	2			N:-33V,ORF9b:V30L	0	0	2	2	21803-21847,29530-29593	internal_XBB	G22317T,C26894T,G27915T,G28371T	29759	N:-33V,ORF8:G8*,ORF9b:V30L,S:G252V	N:G30-	NODE_0000473	C26894T,G27915T,G28371T		N:-33V,ORF8:G8*,ORF9b:V30L	N:G30-	N/A	N/A	N/A	N/A	N/A	XBB.1.5	C23018T,C26894T,G28371T		N:-33V,ORF9b:V30L,S:P486S	N:G30-	S:81-95,N:420		3000	0	good	109	10	0	good	0	24	-3	0	good	5		0	good	0		0		0	0	good		0	0	good	0
7472	EPI_ISL_15912998	22B	22B (BA.5)	Omicron	22B	BA.5.3.1.4.1.1.1	CQ.1	0	good	77	62	0	0	163	0	58	15	0	35	88532	43	29786	0.9892318496471926	E:1,M:1,N:0.9976190476190476,ORF1a:0.9959100204498977,ORF1b:1,ORF3a:1,ORF6:1,ORF7a:1,ORF7b:1,ORF8:0.8688524590163934,ORF9b:1,S:1	false	C44T,C241T,T670G,C1931A,C2790T,C3037T,C3768T,G4184A,C4321T,C9344T,A9424G,C9534T,C10029T,C10188A,C10198T,G10447A,C10449A,C11750T,C11866T,G12160A,C12880T,C13342T,C14408T,C15714T,C17410T,A18163G,C19955T,A20055G,C21618T,G21987A,C22188T,T22200G,G22578A,G22599C,C22674T,T22679C,C22686T,A22688G,G22775A,A22786C,G22813T,T22882G,A22893G,T22917G,G22992A,C22995A,A23013C,T23018G,A23055G,A23063T,T23075C,A23403G,C23525T,T23599G,C23604A,G23608T,C23854A,G23948T,A24424T,T24469A,C25000T,C25584T,C26060T,C26270T,G26529A,C26577G,G26709A,C27800T,C27807T,C27889T,A28271T,C28311T,G28681T,G28881A,G28882A,G28883C,A29510C	11288-11296,21633-21641,21765-21770,21992-21994,28362-28370,29734-29759			E:T9I,M:D3N,M:Q19E,M:A63T,N:P13L,N:E136D,N:R203K,N:G204R,N:S413R,ORF1a:S135R,ORF1a:Q556K,ORF1a:T842I,ORF1a:T1168I,ORF1a:G1307S,ORF1a:L3027F,ORF1a:T3090I,ORF1a:T3255I,ORF1a:T3308N,ORF1a:P3395H,ORF1a:L3829F,ORF1b:P314L,ORF1b:R1315C,ORF1b:I1566V,ORF1b:T2163I,ORF3a:T223I,ORF9b:P10S,S:T19I,S:A27S,S:G142D,S:P209L,S:V213G,S:G339D,S:R346T,S:S371F,S:S373P,S:S375F,S:T376A,S:D405N,S:R408S,S:K417N,S:N440K,S:K444R,S:L452R,S:S477N,S:T478K,S:E484A,S:F486V,S:Q498R,S:N501Y,S:Y505H,S:D614G,S:H655Y,S:N679K,S:P681H,S:N764K,S:D796Y,S:Q954H,S:N969K	N:E31-,N:R32-,N:S33-,ORF1a:S3675-,ORF1a:G3676-,ORF1a:F3677-,ORF9b:E27-,ORF9b:N28-,ORF9b:A29-,S:L24-,S:P25-,S:P26-,S:H69-,S:V70-,S:Y144-			C11750T|22E&23B	C44T	0	1	1	2			ORF1a:L3829F	0	0	1	1	10603-10656,27919-27963,29530-29593	NODE_0001194	C44T,C1931A,C3768T,C10188A,C11750T,C11866T,C13342T,C22188T,G22599C,A22893G,G23608T,C27800T,G28681T	21992-21994	N:E136D,ORF1a:Q556K,ORF1a:T1168I,ORF1a:T3308N,ORF1a:L3829F,S:P209L,S:R346T,S:K444R	S:Y144-	NODE_0001315	C44T,C11750T		ORF1a:L3829F		N/A	N/A	N/A	N/A	N/A	N/A	N/A	N/A	N/A	N/A	ORF1a:3447-3464,ORF8:9-24,N:420		3000	0	good	163	10	0	good	0	24	-3	0	good	5		0	good	0		0		0	0	good		0	0	good	0
7471	EPI_ISL_15912999	22F	22F (XBB)		22F	XBB.1.43	XBB.1.43	0	good	89	56	0	0	109	0	64	13	0	16	88564	43	29786	0.9910376885262349	E:1,M:1,N:0.9976190476190476,ORF1a:1,ORF1b:1,ORF3a:1,ORF6:1,ORF7a:1,ORF7b:1,ORF8:1,ORF9b:1,S:0.9882260596546311	false	C44T,C241T,A405G,T670G,C2790T,C3037T,G4184A,C4321T,C9344T,A9424G,C9534T,C9866T,C10029T,C10198T,G10447A,C10449A,G11071A,C12880T,C14408T,G15451A,C15714T,C15738T,T15939C,T16342C,C17410T,T17859C,A18163G,A19326G,C19955T,A20055G,C21618T,G21987A,C22000A,C22109G,T22200A,G22317T,G22577C,G22578A,G22599C,C22664A,C22674T,T22679C,C22686T,A22688G,G22775A,A22786C,G22813T,T22882G,G22895C,T22896C,G22898A,T22942G,G22992A,C22995A,A23013C,T23019C,T23031C,A23055G,A23063T,T23075C,A23403G,C23525T,T23599G,C23604A,C23854A,G23948T,A24424T,T24469A,C25000T,C25416T,C25584T,C26060T,C26270T,A26275G,C26577G,G26709A,C26858T,A27259C,G27382C,A27383T,T27384C,C27807T,G27915T,A28271T,C28311T,G28881A,G28882A,G28883C,A29510C	11288-11296,21633-21641,21992-21994,28362-28370,29734-29759			E:T9I,E:T11A,M:Q19E,M:A63T,N:P13L,N:R203K,N:G204R,N:S413R,ORF1a:K47R,ORF1a:S135R,ORF1a:T842I,ORF1a:G1307S,ORF1a:L3027F,ORF1a:T3090I,ORF1a:L3201F,ORF1a:T3255I,ORF1a:P3395H,ORF1b:P314L,ORF1b:G662S,ORF1b:S959P,ORF1b:R1315C,ORF1b:I1566V,ORF1b:T2163I,ORF3a:T223I,ORF6:D61L,ORF8:G8*,ORF9b:P10S,S:T19I,S:A27S,S:G142D,S:H146Q,S:Q183E,S:V213E,S:G252V,S:G339H,S:R346T,S:L368I,S:S371F,S:S373P,S:S375F,S:T376A,S:D405N,S:R408S,S:K417N,S:N440K,S:V445P,S:G446S,S:N460K,S:S477N,S:T478K,S:E484A,S:F486S,S:F490S,S:Q498R,S:N501Y,S:Y505H,S:D614G,S:H655Y,S:N679K,S:P681H,S:N764K,S:D796Y,S:Q954H,S:N969K	N:E31-,N:R32-,N:S33-,ORF1a:S3675-,ORF1a:G3676-,ORF1a:F3677-,ORF9b:E27-,ORF9b:N28-,ORF9b:A29-,S:L24-,S:P25-,S:P26-,S:Y144-					0	0	0	0				0	0	0	0	21803-21847,29530-29593	internal_XBB	G11071A,G22317T,G27915T	29759	ORF8:G8*,S:G252V		internal_97a057d5					N/A	N/A	N/A	N/A	N/A	XBB.1.5	G11071A,C23018T		S:P486S		S:81-95,N:420		3000	0	good	109	10	0	good	0	24	-8	0	good	0		0	good	0		0		0	0	good		0	0	good	0
7475	EPI_ISL_15912995	22F	22F (XBB)		22F	XBB	XBB	0	good	88	56	0	0	109	0	63	13	0	16	88568	43	29786	0.9910376885262349	E:1,M:1,N:0.9976190476190476,ORF1a:1,ORF1b:1,ORF3a:1,ORF6:1,ORF7a:1,ORF7b:1,ORF8:1,ORF9b:1,S:0.9882260596546311	false	C44T,C241T,A405G,G510A,T670G,C2790T,C3037T,G4184A,C4321T,G5518A,C9344T,A9424G,C9534T,C9866T,C10029T,C10198T,G10447A,C10449A,C12880T,C14408T,G15451A,C15714T,C15738T,T15939C,T16342C,C17410T,T17859C,A18163G,A19326G,C19955T,A20055G,C21618T,G21987A,C22000A,C22109G,T22200A,G22577C,G22578A,G22599C,C22664A,C22674T,T22679C,C22686T,A22688G,G22775A,A22786C,G22813T,T22882G,G22895C,T22896C,G22898A,T22942G,G22992A,C22995A,A23013C,T23019C,T23031C,A23055G,A23063T,T23075C,A23403G,C23525T,T23599G,C23604A,C23854A,G23948T,A24424T,T24469A,C25000T,C25416T,C25584T,C26060T,C26270T,A26275G,C26577G,G26709A,C26858T,A27259C,G27382C,A27383T,T27384C,C27807T,A28271T,C28311T,G28881A,G28882A,G28883C,A29510C	11288-11296,21633-21641,21992-21994,28362-28370,29734-29759			E:T9I,E:T11A,M:Q19E,M:A63T,N:P13L,N:R203K,N:G204R,N:S413R,ORF1a:K47R,ORF1a:G82D,ORF1a:S135R,ORF1a:T842I,ORF1a:G1307S,ORF1a:L3027F,ORF1a:T3090I,ORF1a:L3201F,ORF1a:T3255I,ORF1a:P3395H,ORF1b:P314L,ORF1b:G662S,ORF1b:S959P,ORF1b:R1315C,ORF1b:I1566V,ORF1b:T2163I,ORF3a:T223I,ORF6:D61L,ORF9b:P10S,S:T19I,S:A27S,S:G142D,S:H146Q,S:Q183E,S:V213E,S:G339H,S:R346T,S:L368I,S:S371F,S:S373P,S:S375F,S:T376A,S:D405N,S:R408S,S:K417N,S:N440K,S:V445P,S:G446S,S:N460K,S:S477N,S:T478K,S:E484A,S:F486S,S:F490S,S:Q498R,S:N501Y,S:Y505H,S:D614G,S:H655Y,S:N679K,S:P681H,S:N764K,S:D796Y,S:Q954H,S:N969K	N:E31-,N:R32-,N:S33-,ORF1a:S3675-,ORF1a:G3676-,ORF1a:F3677-,ORF9b:E27-,ORF9b:N28-,ORF9b:A29-,S:L24-,S:P25-,S:P26-,S:Y144-					0	0	0	0				0	0	0	0	21803-21847,29530-29593	internal_XBB	G510A,G5518A	29759	ORF1a:G82D		internal_XBB	G510A,G5518A	29759	ORF1a:G82D		N/A	N/A	N/A	N/A	N/A	XBB.1.5	G510A,G5518A,T22317G,C23018T,T27915G		ORF1a:G82D,ORF8:*8G,S:V252G,S:P486S		S:81-95,N:420		3000	0	good	109	10	0	good	0	24	-8	0	good	0		0	good	0		0		0	0	good		0	0	good	0
7478	EPI_ISL_15912992	22F	22F (XBB)		22F	XBB.1	XBB.1	0	good	89	56	0	0	45	0	64	13	0	15	88628	43	29786	0.9931779420125071	E:1,M:1,N:1,ORF1a:1,ORF1b:1,ORF3a:1,ORF6:1,ORF7a:1,ORF7b:1,ORF8:1,ORF9b:1,S:0.9882260596546311	false	C44T,C241T,A405G,T670G,C2790T,C3037T,G4184A,C4321T,C9344T,A9424G,C9534T,C9866T,C10029T,C10198T,G10447A,C10449A,C12880T,C14408T,G15451A,C15714T,C15738T,T15939C,T16342C,C17410T,T17859C,A18163G,A19326G,A19674G,C19955T,A20055G,C21618T,G21987A,C22000A,C22109G,T22200A,G22317T,G22577C,G22578A,G22599C,C22664A,C22674T,T22679C,C22686T,A22688G,G22775A,A22786C,G22813T,T22882G,G22895C,T22896C,G22898A,T22942G,G22992A,C22995A,A23013C,T23019C,T23031C,A23055G,A23063T,T23075C,A23403G,C23525T,T23599G,C23604A,C23854A,G23948T,A24424T,T24469A,C25000T,C25416T,C25584T,C26060T,C26270T,A26275G,C26577G,G26709A,C26858T,A27259C,G27382C,A27383T,T27384C,C27807T,G27915T,A28271T,C28311T,G28881A,G28882A,G28883C,A29510C	11288-11296,21633-21641,21992-21994,28362-28370,29734-29759			E:T9I,E:T11A,M:Q19E,M:A63T,N:P13L,N:R203K,N:G204R,N:S413R,ORF1a:K47R,ORF1a:S135R,ORF1a:T842I,ORF1a:G1307S,ORF1a:L3027F,ORF1a:T3090I,ORF1a:L3201F,ORF1a:T3255I,ORF1a:P3395H,ORF1b:P314L,ORF1b:G662S,ORF1b:S959P,ORF1b:R1315C,ORF1b:I1566V,ORF1b:T2163I,ORF3a:T223I,ORF6:D61L,ORF8:G8*,ORF9b:P10S,S:T19I,S:A27S,S:G142D,S:H146Q,S:Q183E,S:V213E,S:G252V,S:G339H,S:R346T,S:L368I,S:S371F,S:S373P,S:S375F,S:T376A,S:D405N,S:R408S,S:K417N,S:N440K,S:V445P,S:G446S,S:N460K,S:S477N,S:T478K,S:E484A,S:F486S,S:F490S,S:Q498R,S:N501Y,S:Y505H,S:D614G,S:H655Y,S:N679K,S:P681H,S:N764K,S:D796Y,S:Q954H,S:N969K	N:E31-,N:R32-,N:S33-,ORF1a:S3675-,ORF1a:G3676-,ORF1a:F3677-,ORF9b:E27-,ORF9b:N28-,ORF9b:A29-,S:L24-,S:P25-,S:P26-,S:Y144-				A19674G	0	0	1	1				0	0	0	0	21803-21847	internal_XBB	A19674G,G22317T,G27915T	29759	ORF8:G8*,S:G252V		NODE_0000473	A19674G,G27915T		ORF8:G8*		N/A	N/A	N/A	N/A	N/A	XBB.1.5	A19674G,C23018T		S:P486S		S:81-95		3000	0	good	45	10	0	good	0	24	-7	0	good	1		0	good	0		0		0	0	good		0	0	good	0
7476	EPI_ISL_15912994	22F	22F (XBB)		22F	XBB.1	XBB.1	0	good	90	56	0	0	109	0	64	13	0	16	88560	43	29786	0.9910376885262349	E:1,M:1,N:0.9976190476190476,ORF1a:1,ORF1b:1,ORF3a:1,ORF6:1,ORF7a:1,ORF7b:1,ORF8:1,ORF9b:1,S:0.9882260596546311	false	C44T,C241T,A405G,T670G,A1051G,C2790T,C3037T,G4184A,C4321T,C6781T,C9344T,A9424G,C9534T,C9866T,C10029T,C10198T,G10447A,C10449A,C12880T,C14408T,G15451A,C15714T,C15738T,T15939C,T16342C,C17410T,T17859C,A18163G,A19326G,C19955T,A20055G,C21618T,G21987A,C22000A,C22109G,T22200A,G22317T,G22577C,G22578A,G22599C,C22664A,C22674T,T22679C,C22686T,A22688G,G22775A,A22786C,G22813T,T22882G,G22895C,T22896C,G22898A,T22942G,G22992A,C22995A,A23013C,T23019C,T23031C,A23055G,A23063T,T23075C,A23403G,C23525T,T23599G,C23604A,C23854A,G23948T,A24424T,T24469A,C25000T,C25416T,C25584T,C26060T,C26270T,A26275G,C26577G,G26709A,C26858T,A27259C,G27382C,A27383T,T27384C,C27807T,G27915T,A28271T,C28311T,G28881A,G28882A,G28883C,A29510C	11288-11296,21633-21641,21992-21994,28362-28370,29734-29759			E:T9I,E:T11A,M:Q19E,M:A63T,N:P13L,N:R203K,N:G204R,N:S413R,ORF1a:K47R,ORF1a:S135R,ORF1a:T842I,ORF1a:G1307S,ORF1a:L3027F,ORF1a:T3090I,ORF1a:L3201F,ORF1a:T3255I,ORF1a:P3395H,ORF1b:P314L,ORF1b:G662S,ORF1b:S959P,ORF1b:R1315C,ORF1b:I1566V,ORF1b:T2163I,ORF3a:T223I,ORF6:D61L,ORF8:G8*,ORF9b:P10S,S:T19I,S:A27S,S:G142D,S:H146Q,S:Q183E,S:V213E,S:G252V,S:G339H,S:R346T,S:L368I,S:S371F,S:S373P,S:S375F,S:T376A,S:D405N,S:R408S,S:K417N,S:N440K,S:V445P,S:G446S,S:N460K,S:S477N,S:T478K,S:E484A,S:F486S,S:F490S,S:Q498R,S:N501Y,S:Y505H,S:D614G,S:H655Y,S:N679K,S:P681H,S:N764K,S:D796Y,S:Q954H,S:N969K	N:E31-,N:R32-,N:S33-,ORF1a:S3675-,ORF1a:G3676-,ORF1a:F3677-,ORF9b:E27-,ORF9b:N28-,ORF9b:A29-,S:L24-,S:P25-,S:P26-,S:Y144-				A1051G,C6781T	0	0	2	2				0	0	0	0	21803-21847,29530-29593	internal_XBB	A1051G,C6781T,G22317T,G27915T	29759	ORF8:G8*,S:G252V		NODE_0000473	A1051G,C6781T,G27915T		ORF8:G8*		N/A	N/A	N/A	N/A	N/A	XBB.1.5	A1051G,C6781T,C23018T		S:P486S		S:81-95,N:420		3000	0	good	109	10	0	good	0	24	-6	0	good	2		0	good	0		0		0	0	good		0	0	good	0
7477	EPI_ISL_15912993	21L	21L (BA.2)	Omicron	21L	BA.2.10.1.1	BJ.1	0	good	91	56	0	0	109	0	67	13	0	16	88556	43	29786	0.9910376885262349	E:1,M:1,N:0.9976190476190476,ORF1a:1,ORF1b:1,ORF3a:1,ORF6:1,ORF7a:1,ORF7b:1,ORF8:1,ORF9b:1,S:0.9882260596546311	false	C44T,C241T,A405G,T670G,C2790T,C3037T,G4184A,C4321T,C9344T,A9424G,C9534T,C9866T,C10029T,C10198T,G10447A,C10449A,C12880T,C14408T,G15451A,C15714T,C15738T,T15939C,T16342C,C17410T,T17859C,A18163G,C19955T,A20055G,T21195C,C21618T,G21987A,C22000A,C22109G,T22200A,G22577C,G22578A,G22599C,C22664A,C22674T,T22679C,C22686T,A22688G,C22712T,G22775A,A22786C,G22813T,T22882G,G22895C,T22896C,G22898A,G22992A,C22995A,T23010C,A23013C,T23030G,A23040G,A23055G,A23063T,T23075C,A23403G,C23525T,T23599G,C23604A,C23854A,G23948T,G23955A,A24424T,T24469A,G24570T,C25000T,C25584T,C26060T,C26270T,G26529T,C26577G,G26709A,C26858T,A27259C,G27382C,A27383T,T27384C,T27722C,C27807T,G28079T,A28271T,C28311T,G28881A,G28882A,G28883C,C29118T,A29510C	11288-11296,21633-21641,21992-21994,28362-28370,29734-29759			E:T9I,M:D3Y,M:Q19E,M:A63T,N:P13L,N:R203K,N:G204R,N:T282I,N:S413R,ORF1a:K47R,ORF1a:S135R,ORF1a:T842I,ORF1a:G1307S,ORF1a:L3027F,ORF1a:T3090I,ORF1a:L3201F,ORF1a:T3255I,ORF1a:P3395H,ORF1b:P314L,ORF1b:G662S,ORF1b:S959P,ORF1b:R1315C,ORF1b:I1566V,ORF1b:T2163I,ORF3a:T223I,ORF6:D61L,ORF7a:I110T,ORF9b:P10S,S:T19I,S:A27S,S:G142D,S:H146Q,S:Q183E,S:V213E,S:G339H,S:R346T,S:L368I,S:S371F,S:S373P,S:S375F,S:T376A,S:P384S,S:D405N,S:R408S,S:K417N,S:N440K,S:V445P,S:G446S,S:S477N,S:T478K,S:V483A,S:E484A,S:F490V,S:Q493R,S:Q498R,S:N501Y,S:Y505H,S:D614G,S:H655Y,S:N679K,S:P681H,S:N764K,S:D796Y,S:G798D,S:Q954H,S:N969K,S:S1003I	N:E31-,N:R32-,N:S33-,ORF1a:S3675-,ORF1a:G3676-,ORF1a:F3677-,ORF9b:E27-,ORF9b:N28-,ORF9b:A29-,S:L24-,S:P25-,S:P26-,S:Y144-				C44T,T21195C,C22712T	0	0	3	3			S:P384S	0	0	1	1	21803-21847,29530-29593	internal_16e4	C44T,A405G,C9866T,G15451A,C15738T,T15939C,T16342C,T17859C,T21195C,C22000A,C22109G,G22200A,G22577C,G22599C,C22664A,C22712T,G22895C,T22896C,G22898A,T23010C,T23030G,G23955A,G24570T,G26529T,T27722C,G28079T,C29118T	21992-21994	M:D3Y,N:T282I,ORF1a:K47R,ORF1a:L3201F,ORF1b:G662S,ORF1b:S959P,ORF7a:I110T,S:H146Q,S:Q183E,S:G213E,S:D339H,S:R346T,S:L368I,S:P384S,S:V445P,S:G446S,S:V483A,S:F490V,S:G798D,S:S1003I	S:Y144-	BJ.1	C44T,T21195C,C22712T		S:P384S		N/A	N/A	N/A	N/A	N/A	N/A	N/A	N/A	N/A	N/A	S:81-95,N:420		3000	0	good	109	10	0	good	0	24	-5	0	good	3		0	good	0		0		0	0	good		0	0	good	0
7474	EPI_ISL_15912996	22F	22F (XBB)		22F	XBB.1	XBB.1	0	good	88	56	0	0	45	0	64	13	0	15	88632	43	29786	0.9931779420125071	E:1,M:1,N:1,ORF1a:1,ORF1b:1,ORF3a:1,ORF6:1,ORF7a:1,ORF7b:1,ORF8:1,ORF9b:1,S:0.9882260596546311	false	C44T,C241T,A405G,T670G,C2790T,C3037T,G4184A,C4321T,C9344T,A9424G,C9534T,C9866T,C10029T,C10198T,G10447A,C10449A,C12880T,C14408T,G15451A,C15714T,C15738T,T15939C,T16342C,C17410T,T17859C,A18163G,A19326G,C19955T,A20055G,C21618T,G21987A,C22000A,C22109G,T22200A,G22317T,G22577C,G22578A,G22599C,C22664A,C22674T,T22679C,C22686T,A22688G,G22775A,A22786C,G22813T,T22882G,G22895C,T22896C,G22898A,T22942G,G22992A,C22995A,A23013C,T23019C,T23031C,A23055G,A23063T,T23075C,A23403G,C23525T,T23599G,C23604A,C23854A,G23948T,A24424T,T24469A,C25000T,C25416T,C25584T,C26060T,C26270T,A26275G,C26577G,G26709A,C26858T,A27259C,G27382C,A27383T,T27384C,C27807T,G27915T,A28271T,C28311T,G28881A,G28882A,G28883C,A29510C	11288-11296,21633-21641,21992-21994,28362-28370,29734-29759			E:T9I,E:T11A,M:Q19E,M:A63T,N:P13L,N:R203K,N:G204R,N:S413R,ORF1a:K47R,ORF1a:S135R,ORF1a:T842I,ORF1a:G1307S,ORF1a:L3027F,ORF1a:T3090I,ORF1a:L3201F,ORF1a:T3255I,ORF1a:P3395H,ORF1b:P314L,ORF1b:G662S,ORF1b:S959P,ORF1b:R1315C,ORF1b:I1566V,ORF1b:T2163I,ORF3a:T223I,ORF6:D61L,ORF8:G8*,ORF9b:P10S,S:T19I,S:A27S,S:G142D,S:H146Q,S:Q183E,S:V213E,S:G252V,S:G339H,S:R346T,S:L368I,S:S371F,S:S373P,S:S375F,S:T376A,S:D405N,S:R408S,S:K417N,S:N440K,S:V445P,S:G446S,S:N460K,S:S477N,S:T478K,S:E484A,S:F486S,S:F490S,S:Q498R,S:N501Y,S:Y505H,S:D614G,S:H655Y,S:N679K,S:P681H,S:N764K,S:D796Y,S:Q954H,S:N969K	N:E31-,N:R32-,N:S33-,ORF1a:S3675-,ORF1a:G3676-,ORF1a:F3677-,ORF9b:E27-,ORF9b:N28-,ORF9b:A29-,S:L24-,S:P25-,S:P26-,S:Y144-					0	0	0	0				0	0	0	0	21803-21847	internal_XBB	G22317T,G27915T	29759	ORF8:G8*,S:G252V		NODE_0000473	G27915T		ORF8:G8*		N/A	N/A	N/A	N/A	N/A	XBB.1.5	C23018T		S:P486S		S:81-95		3000	0	good	45	10	0	good	0	24	-8	0	good	0		0	good	0		0		0	0	good		0	0	good	0
7473	EPI_ISL_15912997	22F	22F (XBB)		22F	XBB.1	XBB.1	0	good	88	56	0	0	109	0	64	13	0	16	88568	43	29786	0.9910376885262349	E:1,M:1,N:0.9976190476190476,ORF1a:1,ORF1b:1,ORF3a:1,ORF6:1,ORF7a:1,ORF7b:1,ORF8:1,ORF9b:1,S:0.9882260596546311	false	C44T,C241T,A405G,T670G,C2790T,C3037T,G4184A,C4321T,C9344T,A9424G,C9534T,C9866T,C10029T,C10198T,G10447A,C10449A,C12880T,C14408T,G15451A,C15714T,C15738T,T15939C,T16342C,C17410T,T17859C,A18163G,A19326G,C19955T,A20055G,C21618T,G21987A,C22000A,C22109G,T22200A,G22317T,G22577C,G22578A,G22599C,C22664A,C22674T,T22679C,C22686T,A22688G,G22775A,A22786C,G22813T,T22882G,G22895C,T22896C,G22898A,T22942G,G22992A,C22995A,A23013C,T23019C,T23031C,A23055G,A23063T,T23075C,A23403G,C23525T,T23599G,C23604A,C23854A,G23948T,A24424T,T24469A,C25000T,C25416T,C25584T,C26060T,C26270T,A26275G,C26577G,G26709A,C26858T,A27259C,G27382C,A27383T,T27384C,C27807T,G27915T,A28271T,C28311T,G28881A,G28882A,G28883C,A29510C	11288-11296,21633-21641,21992-21994,28362-28370,29734-29759			E:T9I,E:T11A,M:Q19E,M:A63T,N:P13L,N:R203K,N:G204R,N:S413R,ORF1a:K47R,ORF1a:S135R,ORF1a:T842I,ORF1a:G1307S,ORF1a:L3027F,ORF1a:T3090I,ORF1a:L3201F,ORF1a:T3255I,ORF1a:P3395H,ORF1b:P314L,ORF1b:G662S,ORF1b:S959P,ORF1b:R1315C,ORF1b:I1566V,ORF1b:T2163I,ORF3a:T223I,ORF6:D61L,ORF8:G8*,ORF9b:P10S,S:T19I,S:A27S,S:G142D,S:H146Q,S:Q183E,S:V213E,S:G252V,S:G339H,S:R346T,S:L368I,S:S371F,S:S373P,S:S375F,S:T376A,S:D405N,S:R408S,S:K417N,S:N440K,S:V445P,S:G446S,S:N460K,S:S477N,S:T478K,S:E484A,S:F486S,S:F490S,S:Q498R,S:N501Y,S:Y505H,S:D614G,S:H655Y,S:N679K,S:P681H,S:N764K,S:D796Y,S:Q954H,S:N969K	N:E31-,N:R32-,N:S33-,ORF1a:S3675-,ORF1a:G3676-,ORF1a:F3677-,ORF9b:E27-,ORF9b:N28-,ORF9b:A29-,S:L24-,S:P25-,S:P26-,S:Y144-					0	0	0	0				0	0	0	0	21803-21847,29530-29593	internal_XBB	G22317T,G27915T	29759	ORF8:G8*,S:G252V		NODE_0000473	G27915T		ORF8:G8*		N/A	N/A	N/A	N/A	N/A	XBB.1.5	C23018T		S:P486S		S:81-95,N:420		3000	0	good	109	10	0	good	0	24	-8	0	good	0		0	good	0		0		0	0	good		0	0	good	0
7479	EPI_ISL_15912991	22F	22F (XBB)		22F	XBB.1	XBB.1	0	good	89	56	0	0	45	0	64	13	0	15	88628	43	29786	0.9931779420125071	E:1,M:1,N:1,ORF1a:1,ORF1b:1,ORF3a:1,ORF6:1,ORF7a:1,ORF7b:1,ORF8:1,ORF9b:1,S:0.9882260596546311	false	C44T,C241T,A405G,T670G,C2790T,C3037T,G4184A,C4321T,C9344T,A9424G,C9534T,C9866T,C10029T,C10198T,G10447A,C10449A,T12760C,C12880T,C14408T,G15451A,C15714T,C15738T,T15939C,T16342C,C17410T,T17859C,A18163G,A19326G,C19955T,A20055G,C21618T,G21987A,C22000A,C22109G,T22200A,G22317T,G22577C,G22578A,G22599C,C22664A,C22674T,T22679C,C22686T,A22688G,G22775A,A22786C,G22813T,T22882G,G22895C,T22896C,G22898A,T22942G,G22992A,C22995A,A23013C,T23019C,T23031C,A23055G,A23063T,T23075C,A23403G,C23525T,T23599G,C23604A,C23854A,G23948T,A24424T,T24469A,C25000T,C25416T,C25584T,C26060T,C26270T,A26275G,C26577G,G26709A,C26858T,A27259C,G27382C,A27383T,T27384C,C27807T,G27915T,A28271T,C28311T,G28881A,G28882A,G28883C,A29510C	11288-11296,21633-21641,21992-21994,28362-28370,29734-29759			E:T9I,E:T11A,M:Q19E,M:A63T,N:P13L,N:R203K,N:G204R,N:S413R,ORF1a:K47R,ORF1a:S135R,ORF1a:T842I,ORF1a:G1307S,ORF1a:L3027F,ORF1a:T3090I,ORF1a:L3201F,ORF1a:T3255I,ORF1a:P3395H,ORF1b:P314L,ORF1b:G662S,ORF1b:S959P,ORF1b:R1315C,ORF1b:I1566V,ORF1b:T2163I,ORF3a:T223I,ORF6:D61L,ORF8:G8*,ORF9b:P10S,S:T19I,S:A27S,S:G142D,S:H146Q,S:Q183E,S:V213E,S:G252V,S:G339H,S:R346T,S:L368I,S:S371F,S:S373P,S:S375F,S:T376A,S:D405N,S:R408S,S:K417N,S:N440K,S:V445P,S:G446S,S:N460K,S:S477N,S:T478K,S:E484A,S:F486S,S:F490S,S:Q498R,S:N501Y,S:Y505H,S:D614G,S:H655Y,S:N679K,S:P681H,S:N764K,S:D796Y,S:Q954H,S:N969K	N:E31-,N:R32-,N:S33-,ORF1a:S3675-,ORF1a:G3676-,ORF1a:F3677-,ORF9b:E27-,ORF9b:N28-,ORF9b:A29-,S:L24-,S:P25-,S:P26-,S:Y144-				T12760C	0	0	1	1				0	0	0	0	21803-21847	internal_XBB	T12760C,G22317T,G27915T	29759	ORF8:G8*,S:G252V		NODE_0000473	T12760C,G27915T		ORF8:G8*		N/A	N/A	N/A	N/A	N/A	XBB.1.5	T12760C,C23018T		S:P486S		S:81-95		3000	0	good	45	10	0	good	0	24	-7	0	good	1		0	good	0		0		0	0	good		0	0	good	0
7480	EPI_ISL_15912990	22F	22F (XBB)		22F	XBB.1	XBB.1	0	good	86	56	0	0	191	0	62	13	0	81	88662	43	29842	0.9901682105474368	E:1,M:1,N:0.9595238095238096,ORF1a:0.9959100204498977,ORF1b:1,ORF3a:1,ORF6:1,ORF7a:1,ORF7b:1,ORF8:1,ORF9b:0.826530612244898,S:0.9772370486656201	false	C44T,C241T,A405G,T670G,C2790T,C3037T,G3452A,G4184A,C4321T,C9344T,A9424G,C9534T,C9866T,C10029T,C10198T,G10447A,C10449A,C12880T,C14408T,G15451A,C15714T,C15738T,T15939C,T16342C,C17410T,T17859C,A18163G,A19326G,C19955T,A20055G,C21618T,G21987A,C22000A,C22109G,T22200A,G22317T,G22577C,G22578A,G22599C,C22664A,C22674T,T22679C,C22686T,A22688G,G22775A,A22786C,G22813T,T22882G,G22895C,T22896C,G22898A,T22942G,G22992A,C22995A,A23013C,T23019C,T23031C,A23403G,C23525T,T23599G,C23604A,C23854A,G23948T,A24424T,T24469A,C25000T,C25416T,C25584T,C26060T,C26270T,A26275G,C26577G,G26709A,C26858T,A27259C,G27382C,A27383T,T27384C,C27807T,G27915T,A28271T,C28311T,G28881A,G28882A,G28883C,A29510C	11288-11296,21633-21641,21992-21994,28362-28370,29734-29759			E:T9I,E:T11A,M:Q19E,M:A63T,N:P13L,N:R203K,N:G204R,N:S413R,ORF1a:K47R,ORF1a:S135R,ORF1a:T842I,ORF1a:V1063I,ORF1a:G1307S,ORF1a:L3027F,ORF1a:T3090I,ORF1a:L3201F,ORF1a:T3255I,ORF1a:P3395H,ORF1b:P314L,ORF1b:G662S,ORF1b:S959P,ORF1b:R1315C,ORF1b:I1566V,ORF1b:T2163I,ORF3a:T223I,ORF6:D61L,ORF8:G8*,ORF9b:P10S,S:T19I,S:A27S,S:G142D,S:H146Q,S:Q183E,S:V213E,S:G252V,S:G339H,S:R346T,S:L368I,S:S371F,S:S373P,S:S375F,S:T376A,S:D405N,S:R408S,S:K417N,S:N440K,S:V445P,S:G446S,S:N460K,S:S477N,S:T478K,S:E484A,S:F486S,S:F490S,S:D614G,S:H655Y,S:N679K,S:P681H,S:N764K,S:D796Y,S:Q954H,S:N969K	N:E31-,N:R32-,N:S33-,ORF1a:S3675-,ORF1a:G3676-,ORF1a:F3677-,ORF9b:E27-,ORF9b:N28-,ORF9b:A29-,S:L24-,S:P25-,S:P26-,S:Y144-				G3452A	0	0	1	1			ORF1a:V1063I	0	0	1	1	10603-10656,21803-21847,23049-23089,28463-28513	internal_XBB	G3452A,G22317T,G27915T	29759	ORF1a:V1063I,ORF8:G8*,S:G252V		NODE_0000473	G3452A,G27915T		ORF1a:V1063I,ORF8:G8*		N/A	N/A	N/A	N/A	N/A	XBB.1.5	G3452A,C23018T		ORF1a:V1063I,S:P486S		ORF1a:3447-3464,S:81-95,S:496-509,N:64-80,ORF9b:61-77		3000	0	good	191	10	0	good	0	24	-7	0	good	1		0	good	0		0		0	0	good		0	0	good	0
7482	EPI_ISL_15912988	22F	22F (XBB)		22F	XBB.1	XBB.1	0	good	90	56	0	0	45	0	64	13	0	15	88624	43	29786	0.9931779420125071	E:1,M:1,N:1,ORF1a:1,ORF1b:1,ORF3a:1,ORF6:1,ORF7a:1,ORF7b:1,ORF8:1,ORF9b:1,S:0.9882260596546311	false	C44T,C241T,A405G,T670G,C2790T,C3037T,G4184A,C4321T,C9344T,A9424G,C9534T,C9866T,C10029T,C10198T,G10447A,C10449A,C12880T,C14408T,G15451A,C15714T,C15738T,T15939C,T16342C,C17410T,T17859C,A18163G,A19326G,C19955T,A20055G,C21618T,G21987A,C22000A,C22109G,T22200A,G22317T,G22577C,G22578A,G22599C,C22664A,C22674T,T22679C,C22686T,A22688G,G22775A,A22786C,G22813T,T22882G,G22895C,T22896C,G22898A,T22942G,G22992A,C22995A,A23013C,T23019C,T23031C,A23055G,A23063T,T23075C,A23403G,C23525T,T23599G,C23604A,C23854A,G23948T,A24424T,T24469A,C25000T,C25416T,C25584T,C26060T,C26270T,A26275G,C26577G,G26709A,C26858T,C27213T,A27259C,G27382C,A27383T,T27384C,C27807T,G27915T,A28271T,C28311T,A28699T,G28881A,G28882A,G28883C,A29510C	11288-11296,21633-21641,21992-21994,28362-28370,29734-29759			E:T9I,E:T11A,M:Q19E,M:A63T,N:P13L,N:R203K,N:G204R,N:S413R,ORF1a:K47R,ORF1a:S135R,ORF1a:T842I,ORF1a:G1307S,ORF1a:L3027F,ORF1a:T3090I,ORF1a:L3201F,ORF1a:T3255I,ORF1a:P3395H,ORF1b:P314L,ORF1b:G662S,ORF1b:S959P,ORF1b:R1315C,ORF1b:I1566V,ORF1b:T2163I,ORF3a:T223I,ORF6:D61L,ORF8:G8*,ORF9b:P10S,S:T19I,S:A27S,S:G142D,S:H146Q,S:Q183E,S:V213E,S:G252V,S:G339H,S:R346T,S:L368I,S:S371F,S:S373P,S:S375F,S:T376A,S:D405N,S:R408S,S:K417N,S:N440K,S:V445P,S:G446S,S:N460K,S:S477N,S:T478K,S:E484A,S:F486S,S:F490S,S:Q498R,S:N501Y,S:Y505H,S:D614G,S:H655Y,S:N679K,S:P681H,S:N764K,S:D796Y,S:Q954H,S:N969K	N:E31-,N:R32-,N:S33-,ORF1a:S3675-,ORF1a:G3676-,ORF1a:F3677-,ORF9b:E27-,ORF9b:N28-,ORF9b:A29-,S:L24-,S:P25-,S:P26-,S:Y144-				C27213T,A28699T	0	0	2	2				0	0	0	0	21803-21847	internal_XBB	G22317T,C27213T,G27915T,A28699T	29759	ORF8:G8*,S:G252V		NODE_0000473	C27213T,G27915T,A28699T		ORF8:G8*		N/A	N/A	N/A	N/A	N/A	XBB.1.5	C23018T,C27213T,A28699T		S:P486S		S:81-95		3000	0	good	45	10	0	good	0	24	-6	0	good	2		0	good	0		0		0	0	good		0	0	good	0
7483	EPI_ISL_15912987	22F	22F (XBB)		22F	XBB.1	XBB.1	0	good	91	56	0	0	0	0	66	13	0	0	88665	43	29786	0.9946828077450423	E:1,M:1,N:1,ORF1a:1,ORF1b:1,ORF3a:1,ORF6:1,ORF7a:1,ORF7b:1,ORF8:1,ORF9b:1,S:1	false	C44T,C241T,A405G,T670G,C2790T,C3037T,G4184A,C4321T,C8299T,C9344T,A9424G,C9534T,C9866T,C10029T,C10198T,G10447A,C10449A,C12880T,C14408T,G15451A,C15714T,C15738T,T15939C,T16342C,C17410T,T17859C,A18163G,A19326G,C19955T,A20055G,C21618T,T21810C,G21987A,C22000A,C22109G,T22200A,G22317T,G22577C,G22578A,G22599C,C22664A,C22674T,T22679C,C22686T,A22688G,G22775A,A22786C,G22813T,T22882G,G22895C,T22896C,G22898A,T22942G,G22992A,C22995A,A23013C,T23019C,T23031C,A23055G,A23063T,T23075C,A23403G,C23525T,T23599G,C23604A,C23854A,G23948T,A24424T,T24469A,C25000T,C25416T,C25584T,C26060T,A26117G,C26270T,A26275G,C26577G,G26709A,C26858T,A27259C,G27382C,A27383T,T27384C,C27807T,G27915T,A28271T,C28311T,G28881A,G28882A,G28883C,A29510C	11288-11296,21633-21641,21992-21994,28362-28370,29734-29759			E:T9I,E:T11A,M:Q19E,M:A63T,N:P13L,N:R203K,N:G204R,N:S413R,ORF1a:K47R,ORF1a:S135R,ORF1a:T842I,ORF1a:G1307S,ORF1a:L3027F,ORF1a:T3090I,ORF1a:L3201F,ORF1a:T3255I,ORF1a:P3395H,ORF1b:P314L,ORF1b:G662S,ORF1b:S959P,ORF1b:R1315C,ORF1b:I1566V,ORF1b:T2163I,ORF3a:T223I,ORF3a:E242G,ORF6:D61L,ORF8:G8*,ORF9b:P10S,S:T19I,S:A27S,S:V83A,S:G142D,S:H146Q,S:Q183E,S:V213E,S:G252V,S:G339H,S:R346T,S:L368I,S:S371F,S:S373P,S:S375F,S:T376A,S:D405N,S:R408S,S:K417N,S:N440K,S:V445P,S:G446S,S:N460K,S:S477N,S:T478K,S:E484A,S:F486S,S:F490S,S:Q498R,S:N501Y,S:Y505H,S:D614G,S:H655Y,S:N679K,S:P681H,S:N764K,S:D796Y,S:Q954H,S:N969K	N:E31-,N:R32-,N:S33-,ORF1a:S3675-,ORF1a:G3676-,ORF1a:F3677-,ORF9b:E27-,ORF9b:N28-,ORF9b:A29-,S:L24-,S:P25-,S:P26-,S:Y144-			C8299T|25B&24D	A26117G	0	1	1	2			ORF3a:E242G	0	0	1	1		internal_XBB	C8299T,G22317T,A26117G,G27915T	29759	ORF3a:E242G,ORF8:G8*,S:G252V		NODE_0000473	C8299T,A26117G,G27915T		ORF3a:E242G,ORF8:G8*		N/A	N/A	N/A	N/A	N/A	XBB.1.5	C8299T,C23018T,A26117G		ORF3a:E242G,S:P486S				3000	0	good	0	10	0	good	0	24	-3	0	good	5		0	good	0		0		0	0	good		0	0	good	0
7484	EPI_ISL_15912986	22F	22F (XBB)		22F	XBB	XBB	0	good	88	56	0	0	45	0	63	13	0	15	88632	43	29786	0.9931779420125071	E:1,M:1,N:1,ORF1a:1,ORF1b:1,ORF3a:1,ORF6:1,ORF7a:1,ORF7b:1,ORF8:1,ORF9b:1,S:0.9882260596546311	false	C44T,C241T,A405G,G510A,T670G,C2790T,C3037T,G4184A,C4321T,C9344T,A9424G,C9534T,C9866T,C10029T,C10198T,G10447A,C10449A,T12691C,C12880T,C14408T,G15451A,C15714T,C15738T,T15939C,T16342C,C17410T,T17859C,A18163G,A19326G,C19955T,A20055G,C21618T,G21987A,C22000A,C22109G,T22200A,G22577C,G22578A,G22599C,C22664A,C22674T,T22679C,C22686T,A22688G,G22775A,A22786C,G22813T,T22882G,G22895C,T22896C,G22898A,T22942G,G22992A,C22995A,A23013C,T23019C,T23031C,A23055G,A23063T,T23075C,A23403G,C23525T,T23599G,C23604A,C23854A,G23948T,A24424T,T24469A,C25000T,C25416T,C25584T,C26060T,C26270T,A26275G,C26577G,G26709A,C26858T,A27259C,G27382C,A27383T,T27384C,C27807T,A28271T,C28311T,G28881A,G28882A,G28883C,A29510C	11288-11296,21633-21641,21992-21994,28362-28370,29734-29759			E:T9I,E:T11A,M:Q19E,M:A63T,N:P13L,N:R203K,N:G204R,N:S413R,ORF1a:K47R,ORF1a:G82D,ORF1a:S135R,ORF1a:T842I,ORF1a:G1307S,ORF1a:L3027F,ORF1a:T3090I,ORF1a:L3201F,ORF1a:T3255I,ORF1a:P3395H,ORF1b:P314L,ORF1b:G662S,ORF1b:S959P,ORF1b:R1315C,ORF1b:I1566V,ORF1b:T2163I,ORF3a:T223I,ORF6:D61L,ORF9b:P10S,S:T19I,S:A27S,S:G142D,S:H146Q,S:Q183E,S:V213E,S:G339H,S:R346T,S:L368I,S:S371F,S:S373P,S:S375F,S:T376A,S:D405N,S:R408S,S:K417N,S:N440K,S:V445P,S:G446S,S:N460K,S:S477N,S:T478K,S:E484A,S:F486S,S:F490S,S:Q498R,S:N501Y,S:Y505H,S:D614G,S:H655Y,S:N679K,S:P681H,S:N764K,S:D796Y,S:Q954H,S:N969K	N:E31-,N:R32-,N:S33-,ORF1a:S3675-,ORF1a:G3676-,ORF1a:F3677-,ORF9b:E27-,ORF9b:N28-,ORF9b:A29-,S:L24-,S:P25-,S:P26-,S:Y144-				T12691C	0	0	1	1				0	0	0	0	21803-21847	internal_XBB	G510A,T12691C	29759	ORF1a:G82D		internal_XBB	G510A,T12691C	29759	ORF1a:G82D		N/A	N/A	N/A	N/A	N/A	XBB.1.5	G510A,T12691C,T22317G,C23018T,T27915G		ORF1a:G82D,ORF8:*8G,S:V252G,S:P486S		S:81-95		3000	0	good	45	10	0	good	0	24	-7	0	good	1		0	good	0		0		0	0	good		0	0	good	0
7481	EPI_ISL_15912989	22F	22F (XBB)		22F	XBB.1	XBB.1	0	good	87	56	0	0	237	0	62	13	0	97	88444	43	29786	0.9867571815536903	E:1,M:0.9282511210762332,N:0.9595238095238096,ORF1a:0.9959100204498977,ORF1b:1,ORF3a:1,ORF6:1,ORF7a:1,ORF7b:1,ORF8:1,ORF9b:0.826530612244898,S:0.9772370486656201	false	C44T,C241T,A405G,T670G,C2106T,C2790T,C3037T,G4184A,C4321T,C9344T,A9424G,C9534T,C9866T,C10029T,C10198T,G10447A,C10449A,C12880T,C14408T,G15451A,C15714T,C15738T,T15939C,T16342C,C17410T,T17859C,A18163G,A19326G,C19955T,A20055G,C21618T,G21987A,C22000A,C22109G,T22200A,G22317T,T22333C,G22577C,G22578A,G22599C,C22664A,C22674T,T22679C,C22686T,A22688G,G22775A,A22786C,G22813T,T22882G,G22895C,T22896C,G22898A,T22942G,G22992A,C22995A,A23013C,T23019C,T23031C,A23403G,C23525T,T23599G,C23604A,C23854A,G23948T,A24424T,T24469A,C25000T,C25416T,C25584T,C26060T,C26270T,A26275G,C26577G,G26709A,C26858T,A27259C,G27382C,A27383T,T27384C,C27807T,G27915T,A28271T,C28311T,G28881A,G28882A,G28883C,A29510C	11288-11296,21633-21641,21992-21994,28362-28370,29734-29759			E:T9I,E:T11A,M:Q19E,M:A63T,N:P13L,N:R203K,N:G204R,N:S413R,ORF1a:K47R,ORF1a:S135R,ORF1a:T614I,ORF1a:T842I,ORF1a:G1307S,ORF1a:L3027F,ORF1a:T3090I,ORF1a:L3201F,ORF1a:T3255I,ORF1a:P3395H,ORF1b:P314L,ORF1b:G662S,ORF1b:S959P,ORF1b:R1315C,ORF1b:I1566V,ORF1b:T2163I,ORF3a:T223I,ORF6:D61L,ORF8:G8*,ORF9b:P10S,S:T19I,S:A27S,S:G142D,S:H146Q,S:Q183E,S:V213E,S:G252V,S:G339H,S:R346T,S:L368I,S:S371F,S:S373P,S:S375F,S:T376A,S:D405N,S:R408S,S:K417N,S:N440K,S:V445P,S:G446S,S:N460K,S:S477N,S:T478K,S:E484A,S:F486S,S:F490S,S:D614G,S:H655Y,S:N679K,S:P681H,S:N764K,S:D796Y,S:Q954H,S:N969K	N:E31-,N:R32-,N:S33-,ORF1a:S3675-,ORF1a:G3676-,ORF1a:F3677-,ORF9b:E27-,ORF9b:N28-,ORF9b:A29-,S:L24-,S:P25-,S:P26-,S:Y144-				C2106T,T22333C	0	0	2	2			ORF1a:T614I	0	0	1	1	10603-10656,21803-21847,23049-23089,26606-26651,28463-28513	internal_XBB	C2106T,G22317T,T22333C,G27915T	29759	ORF1a:T614I,ORF8:G8*,S:G252V		NODE_0000473	C2106T,T22333C,G27915T		ORF1a:T614I,ORF8:G8*		N/A	N/A	N/A	N/A	N/A	XBB.1.5	C2106T,T22333C,C23018T		ORF1a:T614I,S:P486S		ORF1a:3447-3464,S:81-95,S:496-509,M:28-43,N:64-80,ORF9b:61-77		3000	0	good	237	10	0	good	0	24	-6	0	good	2		0	good	0		0		0	0	good		0	0	good	0
7485	EPI_ISL_15912985	22F	22F (XBB)		22F	XBB.1	XBB.1	0	good	88	56	0	0	109	0	64	13	0	16	88568	43	29786	0.9910376885262349	E:1,M:1,N:0.9976190476190476,ORF1a:1,ORF1b:1,ORF3a:1,ORF6:1,ORF7a:1,ORF7b:1,ORF8:1,ORF9b:1,S:0.9882260596546311	false	C44T,C241T,A405G,T670G,C2790T,C3037T,G4184A,C4321T,C9344T,A9424G,C9534T,C9866T,C10029T,C10198T,G10447A,C10449A,C12880T,C14408T,G15451A,C15714T,C15738T,T15939C,T16342C,C17410T,T17859C,A18163G,A19326G,C19955T,A20055G,C21618T,G21987A,C22000A,C22109G,T22200A,G22317T,G22577C,G22578A,G22599C,C22664A,C22674T,T22679C,C22686T,A22688G,G22775A,A22786C,G22813T,T22882G,G22895C,T22896C,G22898A,T22942G,G22992A,C22995A,A23013C,T23019C,T23031C,A23055G,A23063T,T23075C,A23403G,C23525T,T23599G,C23604A,C23854A,G23948T,A24424T,T24469A,C25000T,C25416T,C25584T,C26060T,C26270T,A26275G,C26577G,G26709A,C26858T,A27259C,G27382C,A27383T,T27384C,C27807T,G27915T,A28271T,C28311T,G28881A,G28882A,G28883C,A29510C	11288-11296,21633-21641,21992-21994,28362-28370,29734-29759			E:T9I,E:T11A,M:Q19E,M:A63T,N:P13L,N:R203K,N:G204R,N:S413R,ORF1a:K47R,ORF1a:S135R,ORF1a:T842I,ORF1a:G1307S,ORF1a:L3027F,ORF1a:T3090I,ORF1a:L3201F,ORF1a:T3255I,ORF1a:P3395H,ORF1b:P314L,ORF1b:G662S,ORF1b:S959P,ORF1b:R1315C,ORF1b:I1566V,ORF1b:T2163I,ORF3a:T223I,ORF6:D61L,ORF8:G8*,ORF9b:P10S,S:T19I,S:A27S,S:G142D,S:H146Q,S:Q183E,S:V213E,S:G252V,S:G339H,S:R346T,S:L368I,S:S371F,S:S373P,S:S375F,S:T376A,S:D405N,S:R408S,S:K417N,S:N440K,S:V445P,S:G446S,S:N460K,S:S477N,S:T478K,S:E484A,S:F486S,S:F490S,S:Q498R,S:N501Y,S:Y505H,S:D614G,S:H655Y,S:N679K,S:P681H,S:N764K,S:D796Y,S:Q954H,S:N969K	N:E31-,N:R32-,N:S33-,ORF1a:S3675-,ORF1a:G3676-,ORF1a:F3677-,ORF9b:E27-,ORF9b:N28-,ORF9b:A29-,S:L24-,S:P25-,S:P26-,S:Y144-					0	0	0	0				0	0	0	0	21803-21847,29530-29593	internal_XBB	G22317T,G27915T	29759	ORF8:G8*,S:G252V		NODE_0000473	G27915T		ORF8:G8*		N/A	N/A	N/A	N/A	N/A	XBB.1.5	C23018T		S:P486S		S:81-95,N:420		3000	0	good	109	10	0	good	0	24	-8	0	good	0		0	good	0		0		0	0	good		0	0	good	0
7487	EPI_ISL_15912364	22F	22F (XBB)		22F	XBB.1	XBB.1	0	good	88	56	0	0	109	0	64	13	0	16	88568	43	29786	0.9910376885262349	E:1,M:1,N:0.9976190476190476,ORF1a:1,ORF1b:1,ORF3a:1,ORF6:1,ORF7a:1,ORF7b:1,ORF8:1,ORF9b:1,S:0.9882260596546311	false	C44T,C241T,A405G,T670G,C2790T,C3037T,G4184A,C4321T,C9344T,A9424G,C9534T,C9866T,C10029T,C10198T,G10447A,C10449A,C12880T,C14408T,G15451A,C15714T,C15738T,T15939C,T16342C,C17410T,T17859C,A18163G,A19326G,C19955T,A20055G,C21618T,G21987A,C22000A,C22109G,T22200A,G22317T,G22577C,G22578A,G22599C,C22664A,C22674T,T22679C,C22686T,A22688G,G22775A,A22786C,G22813T,T22882G,G22895C,T22896C,G22898A,T22942G,G22992A,C22995A,A23013C,T23019C,T23031C,A23055G,A23063T,T23075C,A23403G,C23525T,T23599G,C23604A,C23854A,G23948T,A24424T,T24469A,C25000T,C25416T,C25584T,C26060T,C26270T,A26275G,C26577G,G26709A,C26858T,A27259C,G27382C,A27383T,T27384C,C27807T,G27915T,A28271T,C28311T,G28881A,G28882A,G28883C,A29510C	11288-11296,21633-21641,21992-21994,28362-28370,29734-29759			E:T9I,E:T11A,M:Q19E,M:A63T,N:P13L,N:R203K,N:G204R,N:S413R,ORF1a:K47R,ORF1a:S135R,ORF1a:T842I,ORF1a:G1307S,ORF1a:L3027F,ORF1a:T3090I,ORF1a:L3201F,ORF1a:T3255I,ORF1a:P3395H,ORF1b:P314L,ORF1b:G662S,ORF1b:S959P,ORF1b:R1315C,ORF1b:I1566V,ORF1b:T2163I,ORF3a:T223I,ORF6:D61L,ORF8:G8*,ORF9b:P10S,S:T19I,S:A27S,S:G142D,S:H146Q,S:Q183E,S:V213E,S:G252V,S:G339H,S:R346T,S:L368I,S:S371F,S:S373P,S:S375F,S:T376A,S:D405N,S:R408S,S:K417N,S:N440K,S:V445P,S:G446S,S:N460K,S:S477N,S:T478K,S:E484A,S:F486S,S:F490S,S:Q498R,S:N501Y,S:Y505H,S:D614G,S:H655Y,S:N679K,S:P681H,S:N764K,S:D796Y,S:Q954H,S:N969K	N:E31-,N:R32-,N:S33-,ORF1a:S3675-,ORF1a:G3676-,ORF1a:F3677-,ORF9b:E27-,ORF9b:N28-,ORF9b:A29-,S:L24-,S:P25-,S:P26-,S:Y144-					0	0	0	0				0	0	0	0	21803-21847,29530-29593	internal_XBB	G22317T,G27915T	29759	ORF8:G8*,S:G252V		NODE_0000473	G27915T		ORF8:G8*		N/A	N/A	N/A	N/A	N/A	XBB.1.5	C23018T		S:P486S		S:81-95,N:420		3000	0	good	109	10	0	good	0	24	-8	0	good	0		0	good	0		0		0	0	good		0	0	good	0
7488	EPI_ISL_15912363	22F	22F (XBB)		22F	XBB.1	XBB.1	0	good	89	56	0	0	45	0	64	13	0	15	88628	43	29786	0.9931779420125071	E:1,M:1,N:1,ORF1a:1,ORF1b:1,ORF3a:1,ORF6:1,ORF7a:1,ORF7b:1,ORF8:1,ORF9b:1,S:0.9882260596546311	false	C44T,C241T,A405G,T670G,C2790T,C3037T,G4184A,C4321T,C9344T,A9424G,C9534T,C9866T,C10029T,C10198T,G10447A,C10449A,C12880T,C14408T,G15451A,C15714T,C15738T,T15939C,T16342C,C17410T,T17859C,A18163G,A19326G,C19955T,A20055G,C20844T,C21618T,G21987A,C22000A,C22109G,T22200A,G22317T,G22577C,G22578A,G22599C,C22664A,C22674T,T22679C,C22686T,A22688G,G22775A,A22786C,G22813T,T22882G,G22895C,T22896C,G22898A,T22942G,G22992A,C22995A,A23013C,T23019C,T23031C,A23055G,A23063T,T23075C,A23403G,C23525T,T23599G,C23604A,C23854A,G23948T,A24424T,T24469A,C25000T,C25416T,C25584T,C26060T,C26270T,A26275G,C26577G,G26709A,C26858T,A27259C,G27382C,A27383T,T27384C,C27807T,G27915T,A28271T,C28311T,G28881A,G28882A,G28883C,A29510C	11288-11296,21633-21641,21992-21994,28362-28370,29734-29759			E:T9I,E:T11A,M:Q19E,M:A63T,N:P13L,N:R203K,N:G204R,N:S413R,ORF1a:K47R,ORF1a:S135R,ORF1a:T842I,ORF1a:G1307S,ORF1a:L3027F,ORF1a:T3090I,ORF1a:L3201F,ORF1a:T3255I,ORF1a:P3395H,ORF1b:P314L,ORF1b:G662S,ORF1b:S959P,ORF1b:R1315C,ORF1b:I1566V,ORF1b:T2163I,ORF3a:T223I,ORF6:D61L,ORF8:G8*,ORF9b:P10S,S:T19I,S:A27S,S:G142D,S:H146Q,S:Q183E,S:V213E,S:G252V,S:G339H,S:R346T,S:L368I,S:S371F,S:S373P,S:S375F,S:T376A,S:D405N,S:R408S,S:K417N,S:N440K,S:V445P,S:G446S,S:N460K,S:S477N,S:T478K,S:E484A,S:F486S,S:F490S,S:Q498R,S:N501Y,S:Y505H,S:D614G,S:H655Y,S:N679K,S:P681H,S:N764K,S:D796Y,S:Q954H,S:N969K	N:E31-,N:R32-,N:S33-,ORF1a:S3675-,ORF1a:G3676-,ORF1a:F3677-,ORF9b:E27-,ORF9b:N28-,ORF9b:A29-,S:L24-,S:P25-,S:P26-,S:Y144-				C20844T	0	0	1	1				0	0	0	0	21803-21847	internal_XBB	C20844T,G22317T,G27915T	29759	ORF8:G8*,S:G252V		NODE_0000473	C20844T,G27915T		ORF8:G8*		N/A	N/A	N/A	N/A	N/A	XBB.1.5	C20844T,C23018T		S:P486S		S:81-95		3000	0	good	45	10	0	good	0	24	-7	0	good	1		0	good	0		0		0	0	good		0	0	good	0
7486	EPI_ISL_15912984	22F	22F (XBB)		22F	XBB.1	XBB.1	0	good	90	56	0	0	109	0	67	13	0	16	88560	43	29786	0.9910376885262349	E:1,M:1,N:0.9976190476190476,ORF1a:1,ORF1b:1,ORF3a:1,ORF6:1,ORF7a:1,ORF7b:1,ORF8:1,ORF9b:1,S:0.9882260596546311	false	C44T,C241T,A405G,T670G,C2790T,C3037T,G4184A,C4321T,C9344T,A9424G,C9534T,C9866T,C10029T,C10198T,G10447A,C10449A,C12880T,C14408T,G15451A,C15714T,C15738T,T15939C,T16342C,C17410T,T17859C,A18163G,A19326G,C19687T,C19955T,A20055G,C21618T,G21987A,C22000A,C22109G,T22200A,G22317T,G22577C,G22578A,G22599C,C22664A,C22674T,T22679C,C22686T,A22688G,G22775A,A22786C,G22813T,T22882G,G22895C,T22896C,G22898A,T22942G,G22992A,C22995A,A23013C,T23019C,T23031C,A23055G,A23063T,T23075C,A23403G,C23525T,T23599G,C23604A,C23854A,G23948T,A24424T,T24469A,C25000T,C25416T,C25584T,C26060T,C26270T,A26275G,C26577G,G26709A,C26858T,A27259C,G27382C,A27383T,T27384C,C27807T,G27915T,A28271T,C28311T,G28371T,G28881A,G28882A,G28883C,A29510C	11288-11296,21633-21641,21992-21994,28362-28370,29734-29759			E:T9I,E:T11A,M:Q19E,M:A63T,N:P13L,N:S33V,N:R203K,N:G204R,N:S413R,ORF1a:K47R,ORF1a:S135R,ORF1a:T842I,ORF1a:G1307S,ORF1a:L3027F,ORF1a:T3090I,ORF1a:L3201F,ORF1a:T3255I,ORF1a:P3395H,ORF1b:P314L,ORF1b:G662S,ORF1b:S959P,ORF1b:R1315C,ORF1b:I1566V,ORF1b:P2074S,ORF1b:T2163I,ORF3a:T223I,ORF6:D61L,ORF8:G8*,ORF9b:P10S,ORF9b:V30L,S:T19I,S:A27S,S:G142D,S:H146Q,S:Q183E,S:V213E,S:G252V,S:G339H,S:R346T,S:L368I,S:S371F,S:S373P,S:S375F,S:T376A,S:D405N,S:R408S,S:K417N,S:N440K,S:V445P,S:G446S,S:N460K,S:S477N,S:T478K,S:E484A,S:F486S,S:F490S,S:Q498R,S:N501Y,S:Y505H,S:D614G,S:H655Y,S:N679K,S:P681H,S:N764K,S:D796Y,S:Q954H,S:N969K	N:G30-,N:E31-,N:R32-,ORF1a:S3675-,ORF1a:G3676-,ORF1a:F3677-,ORF9b:E27-,ORF9b:N28-,ORF9b:A29-,S:L24-,S:P25-,S:P26-,S:Y144-				C19687T,G28371T	0	0	2	2			N:-33V,ORF1b:P2074S,ORF9b:V30L	0	0	3	3	21803-21847,29530-29593	internal_XBB	C19687T,G22317T,G27915T,G28371T	29759	N:-33V,ORF1b:P2074S,ORF8:G8*,ORF9b:V30L,S:G252V	N:G30-	NODE_0000473	C19687T,G27915T,G28371T		N:-33V,ORF1b:P2074S,ORF8:G8*,ORF9b:V30L	N:G30-	N/A	N/A	N/A	N/A	N/A	XBB.1.5	C19687T,C23018T,G28371T		N:-33V,ORF1b:P2074S,ORF9b:V30L,S:P486S	N:G30-	S:81-95,N:420		3000	0	good	109	10	0	good	0	24	-6	0	good	2		0	good	0		0		0	0	good		0	0	good	0
7490	EPI_ISL_15912361	22B	22B (BA.5)	Omicron	22B	BA.5.3.1.4.2	BE.4.2	0	good	75	62	0	0	240	0	55	15	0	78	88464	43	29786	0.9866568571715213	E:1,M:1,N:0.9619047619047619,ORF1a:0.9959100204498977,ORF1b:1,ORF3a:1,ORF6:1,ORF7a:1,ORF7b:1,ORF8:0.8852459016393442,ORF9b:0.8367346938775511,S:0.989010989010989	false	C44T,C241T,T670G,C1931A,C2790T,C3037T,G4184A,C4321T,C8814T,C9344T,A9424G,C9534T,C10029T,C10188A,C10198T,G10447A,C10449A,G12160A,C12880T,C13342T,C14408T,C15714T,C17410T,A18163G,C19955T,A20055G,C21618T,A21766T,G21987A,T22200G,G22578A,C22674T,T22679C,C22686T,A22688G,G22775A,A22786C,G22813T,T22882G,G22894T,T22917G,T22942G,G22992A,C22995A,A23013C,T23018G,A23403G,C23525T,T23599G,C23604A,G23608T,C23854A,G23948T,A24424T,T24469A,C25000T,C25584T,C26060T,C26270T,G26529A,C26577G,G26709A,C27800T,C27807T,C27889T,A28271T,C28311T,C28453T,G28681T,G28881A,G28882A,G28883C,G28950A,A29510C,C29535T	11288-11296,21633-21641,21767-21772,21992-21994,28362-28370,29734-29759			E:T9I,M:D3N,M:Q19E,M:A63T,N:P13L,N:E136D,N:R203K,N:G204R,N:R226K,N:S413R,ORF1a:S135R,ORF1a:Q556K,ORF1a:T842I,ORF1a:G1307S,ORF1a:A2850V,ORF1a:L3027F,ORF1a:T3090I,ORF1a:T3255I,ORF1a:T3308N,ORF1a:P3395H,ORF1b:P314L,ORF1b:R1315C,ORF1b:I1566V,ORF1b:T2163I,ORF3a:T223I,ORF9b:P10S,ORF9b:A57V,S:T19I,S:A27S,S:G142D,S:V213G,S:G339D,S:S371F,S:S373P,S:S375F,S:T376A,S:D405N,S:R408S,S:K417N,S:N440K,S:K444N,S:L452R,S:N460K,S:S477N,S:T478K,S:E484A,S:F486V,S:D614G,S:H655Y,S:N679K,S:P681H,S:N764K,S:D796Y,S:Q954H,S:N969K	N:E31-,N:R32-,N:S33-,ORF1a:S3675-,ORF1a:G3676-,ORF1a:F3677-,ORF9b:E27-,ORF9b:N28-,ORF9b:A29-,S:L24-,S:P25-,S:P26-,S:H69-,S:V70-,S:Y144-				C44T,C8814T,-21766T,G28950A,C29535T	0	0	5	5			N:R226K,ORF1a:A2850V	0	0	2	2	10603-10656,23049-23089,27919-27957,28463-28510,29536-29593	NODE_0001194	C44T,C1931A,C8814T,C10188A,C13342T,-21766T,G22894T,T22942G,G23608T,C27800T,C28453T,G28681T,G28950A,C29535T	21771-21772,21992-21994	N:E136D,N:R226K,ORF1a:Q556K,ORF1a:A2850V,ORF1a:T3308N,ORF9b:A57V,S:K444N,S:N460K	S:Y144-	BE.4.2	C44T,C8814T,-21766T,G28950A,C29535T	21771-21772,21992-21994	N:R226K,ORF1a:A2850V	S:Y144-	N/A	N/A	N/A	N/A	N/A	N/A	N/A	N/A	N/A	N/A	ORF1a:3447-3464,S:496-509,ORF8:9-22,N:64-79,ORF9b:61-76		3000	0	good	240	10	0	good	0	24	-1	0	good	7		0	good	0		0		0	0	good		0	0	good	0
7491	EPI_ISL_15912360	22D	22D (BA.2.75)	Omicron	22D	BA.2.75.3.1.1.1	BM.1.1.1	4.340278	good	90	53	0	0	146	0	67	12	0	66	88539	43	29786	0.9898003544794837	E:1,M:1,N:0.9595238095238096,ORF1a:0.9959100204498977,ORF1b:1,ORF3a:1,ORF6:1,ORF7a:1,ORF7b:1,ORF8:1,ORF9b:0.826530612244898,S:0.989010989010989	false	C44T,C241T,G261A,T670G,G1820A,C2790T,C3037T,C3796T,C3927T,G4184A,C4321T,C4586T,C5183T,G6473A,C7173T,C9344T,A9424G,C9534T,C9866T,C10029T,C10198T,G10447A,C10449A,A12444G,C12880T,C14408T,C14755T,G15451A,C15714T,A17063G,C17410T,A18163G,G18583A,C19955T,A20055G,C21618T,G21987A,A22001G,T22016C,C22033A,A22190G,T22200G,G22331A,G22577C,G22578A,G22599C,C22674T,T22679C,C22686T,A22688G,G22775A,A22786C,G22813T,T22882G,G22898A,T22942G,G22992A,C22995A,A23013C,T23019C,T23031C,A23403G,C23525T,T23599G,C23604A,C23854A,G23948T,A24424T,T24469A,C25000T,C25416T,C25584T,C26060T,C26270T,A26275G,C26577G,G26709A,C26858T,A27259C,G27382C,A27383T,T27384C,T27438C,C27807T,A28271T,C28311T,G28881A,G28882A,G28883C,A29510C	11288-11296,21633-21641,28362-28370,29734-29759			E:T9I,E:T11A,M:Q19E,M:A63T,N:P13L,N:R203K,N:G204R,N:S413R,ORF1a:S135R,ORF1a:G519S,ORF1a:T842I,ORF1a:S1221L,ORF1a:G1307S,ORF1a:P1640S,ORF1a:E2070K,ORF1a:S2303F,ORF1a:L3027F,ORF1a:T3090I,ORF1a:L3201F,ORF1a:T3255I,ORF1a:P3395H,ORF1a:N4060S,ORF1b:P314L,ORF1b:H430Y,ORF1b:G662S,ORF1b:K1199R,ORF1b:R1315C,ORF1b:I1566V,ORF1b:V1706I,ORF1b:T2163I,ORF3a:T223I,ORF6:D61L,ORF9b:P10S,S:T19I,S:A27S,S:G142D,S:K147E,S:W152R,S:F157L,S:I210V,S:V213G,S:G257S,S:G339H,S:R346T,S:S371F,S:S373P,S:S375F,S:T376A,S:D405N,S:R408S,S:K417N,S:N440K,S:G446S,S:N460K,S:S477N,S:T478K,S:E484A,S:F486S,S:F490S,S:D614G,S:H655Y,S:N679K,S:P681H,S:N764K,S:D796Y,S:Q954H,S:N969K	N:E31-,N:R32-,N:S33-,ORF1a:S3675-,ORF1a:G3676-,ORF1a:F3677-,ORF9b:E27-,ORF9b:N28-,ORF9b:A29-,S:L24-,S:P25-,S:P26-			C7173T|25I,T27438C|22B	C44T,G1820A,G6473A,C14755T,A17063G	0	2	5	7			ORF1a:G519S,ORF1a:E2070K,ORF1a:S2303F,ORF1b:H430Y,ORF1b:K1199R	0	0	5	5	10603-10656,23049-23089,28463-28513	NODE_0001089	C44T,G261A,G1820A,G6473A,C7173T,C14755T,A17063G,G18583A,G22599C,T23019C,T23031C,T27438C		ORF1a:G519S,ORF1a:E2070K,ORF1a:S2303F,ORF1b:H430Y,ORF1b:K1199R,ORF1b:V1706I,S:R346T,S:F486S,S:F490S		internal_f6c6	C44T,G1820A,G6473A,C7173T,C14755T,A17063G,T27438C		ORF1a:G519S,ORF1a:E2070K,ORF1a:S2303F,ORF1b:H430Y,ORF1b:K1199R		N/A	N/A	N/A	N/A	N/A	N/A	N/A	N/A	N/A	N/A	ORF1a:3447-3464,S:496-509,N:64-80,ORF9b:61-77		3000	0	good	146	10	0	good	0	24	5	20.833333	good	13		0	good	0		0		0	0	good		0	0	good	0
7492	EPI_ISL_16650222	22B	22B (BA.5)	Omicron	22B	BA.5.2.1.1.1	BF.1.1	1037.112812	bad	82	47	0	0	682	32	56	14	0	226	87766	17	29681	0.9681637293916998	E:1,M:0.9955156950672646,N:1,ORF1a:0.989093387866394,ORF1b:0.9788575667655787,ORF3a:1,ORF6:0.08064516129032258,ORF7a:1,ORF7b:1,ORF8:1,ORF9b:1,S:0.9505494505494505	false	T17C,A29G,A35C,T51A,T54A,T67C,C241T,G526T,T670G,C1627T,C2790T,C3037T,T3038C,A3213G,G4184A,C4321T,T4690C,T6979G,C9344T,A9424G,C9534T,C10029T,C10198T,G10447A,C10449A,G11837T,G12160A,C12880T,C13297T,C14408T,C15714T,C17410T,A18163G,C19955T,A20055G,G21520T,C21618T,G21987A,T22200G,G22578A,C22674T,T22679C,C22686T,A22688G,G22775A,A22786C,G22813T,C22879T,T22882G,T22917G,G22992A,C22995A,A23013C,T23018G,A23055G,A23063T,T23075C,A23403G,C23525T,T23599G,C23604A,C23854A,G23948T,A24424T,T24469A,C25000T,C25584T,C26060T,C26270T,G26529A,C26577G,G26709A,A27038G,C27807T,C27889T,A28271T,C28311T,A28330G,G28881A,G28882A,G28883C,A29510C	24-26,46-49,64,76-81,11288-11296,21633-21641,21765-21770,28362-28370			E:T9I,M:D3N,M:Q19E,M:A63T,N:P13L,N:R203K,N:G204R,N:S413R,ORF1a:E87D,ORF1a:S135R,ORF1a:T842I,ORF1a:Y925H,ORF1a:D983G,ORF1a:G1307S,ORF1a:L3027F,ORF1a:T3090I,ORF1a:T3255I,ORF1a:P3395H,ORF1a:V3858L,ORF1b:P314L,ORF1b:R1315C,ORF1b:I1566V,ORF1b:T2163I,ORF1b:V2685F,ORF3a:T223I,ORF9b:P10S,ORF9b:D16G,S:T19I,S:A27S,S:G142D,S:V213G,S:G339D,S:S371F,S:S373P,S:S375F,S:T376A,S:D405N,S:R408S,S:K417N,S:N440K,S:L452R,S:S477N,S:T478K,S:E484A,S:F486V,S:Q498R,S:N501Y,S:Y505H,S:D614G,S:H655Y,S:N679K,S:P681H,S:N764K,S:D796Y,S:Q954H,S:N969K	N:E31-,N:R32-,N:S33-,ORF1a:S3675-,ORF1a:G3676-,ORF1a:F3677-,ORF9b:E27-,ORF9b:N28-,ORF9b:A29-,S:L24-,S:P25-,S:P26-,S:H69-,S:V70-		A10835G		T17C,A29G,A35C,T51A,T54A,T67C	1	0	6	7	ORF1a:I3524V			1	0	0	1	28,40,42,52,71,89,6201-6343,19037-19089,19134-19204,21416-21454,22090-22114,23609-23665,25051-25155,27189-27371	NODE_0001194	T17C,A29G,A35C,T51A,T54A,T67C,G526T,C1627T,T3038C,A3213G,T4690C,T6979G,G11837T,C13297T,G21520T,C22879T,A27038G,A28330G	24-26,46-49,64,76-81	ORF1a:E87D,ORF1a:Y925H,ORF1a:D983G,ORF1a:V3858L,ORF1b:V2685F,ORF9b:D16G		BF.1.1	T17C,A29G,A35C,T51A,T54A,T67C,A10835G	24-26,46-49,64,76-81	ORF1a:I3524V		N/A	N/A	N/A	N/A	N/A	N/A	N/A	N/A	N/A	N/A	ORF1a:1979-2026,ORF1b:1857-1874,ORF1b:1889-1913,ORF1b:2650-2663,S:177-184,S:683-701,S:1163-1198,M:223,ORF6:1-57	S:19,H:20,V:22,B:23,D:31,S:32,H:33,D:34,R:36,S:37,B:38,D:39,H:43,V:45,B:50,D:55,S:56,H:57,D:58,R:60,S:61,B:62,H:66,V:68,B:69,D:74,S:75,H:82,D:83,R:85,S:86,R:87	3000	14.148148	good	682	10	320	bad	32	24	8	33.333333	mediocre	16		0	good	0		0		0	0	good		0	0	good	0
7489	EPI_ISL_15912362	22F	22F (XBB)		22F	XBB.1	XBB.1	0	good	86	56	0	0	186	0	62	13	0	63	88499	43	29786	0.9884626960505635	E:1,M:0.9282511210762332,N:1,ORF1a:0.9959100204498977,ORF1b:1,ORF3a:1,ORF6:1,ORF7a:1,ORF7b:1,ORF8:1,ORF9b:1,S:0.9772370486656201	false	C44T,C241T,A405G,T670G,C2790T,C3037T,G3152T,G4184A,C4321T,C9344T,A9424G,C9534T,C9866T,C10029T,C10198T,G10447A,C10449A,C12880T,C14408T,G15451A,C15714T,C15738T,T15939C,T16342C,C17410T,T17859C,A18163G,A19326G,C19955T,A20055G,C21618T,G21987A,C22000A,C22109G,T22200A,G22317T,G22577C,G22578A,G22599C,C22664A,C22674T,T22679C,C22686T,A22688G,G22775A,A22786C,G22813T,T22882G,G22895C,T22896C,G22898A,T22942G,G22992A,C22995A,A23013C,T23019C,T23031C,A23403G,C23525T,T23599G,C23604A,C23854A,G23948T,A24424T,T24469A,C25000T,C25416T,C25584T,C26060T,C26270T,A26275G,C26577G,G26709A,C26858T,A27259C,G27382C,A27383T,T27384C,C27807T,G27915T,A28271T,C28311T,G28881A,G28882A,G28883C,A29510C	11288-11296,21633-21641,21992-21994,28362-28370,29734-29759			E:T9I,E:T11A,M:Q19E,M:A63T,N:P13L,N:R203K,N:G204R,N:S413R,ORF1a:K47R,ORF1a:S135R,ORF1a:T842I,ORF1a:G963C,ORF1a:G1307S,ORF1a:L3027F,ORF1a:T3090I,ORF1a:L3201F,ORF1a:T3255I,ORF1a:P3395H,ORF1b:P314L,ORF1b:G662S,ORF1b:S959P,ORF1b:R1315C,ORF1b:I1566V,ORF1b:T2163I,ORF3a:T223I,ORF6:D61L,ORF8:G8*,ORF9b:P10S,S:T19I,S:A27S,S:G142D,S:H146Q,S:Q183E,S:V213E,S:G252V,S:G339H,S:R346T,S:L368I,S:S371F,S:S373P,S:S375F,S:T376A,S:D405N,S:R408S,S:K417N,S:N440K,S:V445P,S:G446S,S:N460K,S:S477N,S:T478K,S:E484A,S:F486S,S:F490S,S:D614G,S:H655Y,S:N679K,S:P681H,S:N764K,S:D796Y,S:Q954H,S:N969K	N:E31-,N:R32-,N:S33-,ORF1a:S3675-,ORF1a:G3676-,ORF1a:F3677-,ORF9b:E27-,ORF9b:N28-,ORF9b:A29-,S:L24-,S:P25-,S:P26-,S:Y144-				G3152T	0	0	1	1			ORF1a:G963C	0	0	1	1	10603-10656,21803-21847,23049-23089,26606-26651	internal_XBB	G3152T,G22317T,G27915T	29759	ORF1a:G963C,ORF8:G8*,S:G252V		NODE_0000473	G3152T,G27915T		ORF1a:G963C,ORF8:G8*		N/A	N/A	N/A	N/A	N/A	XBB.1.5	G3152T,C23018T		ORF1a:G963C,S:P486S		ORF1a:3447-3464,S:81-95,S:496-509,M:28-43		3000	0	good	186	10	0	good	0	24	-7	0	good	1		0	good	0		0		0	0	good		0	0	good	0
7493	EPI_ISL_18271385	23E	23E (XBB.2.3)		23E	XBB.2.3.3.1.2	GJ.1.2	3.374705	good	91	56	0	0	796	0	61	13	0	270	87968	51	29827	0.96916697321339	E:1,M:1,N:1,ORF1a:0.9790956600772551,ORF1b:0.9996290801186943,ORF3a:1,ORF6:1,ORF7a:1,ORF7b:1,ORF8:1,ORF9b:1,S:0.8610675039246468	false	C241T,A405G,T670G,C1549T,C2790T,C3037T,G4184A,C4234T,C4321T,G6536A,C7819G,C9344T,A9424G,C9534T,C9866T,C10029T,C10198T,G10447A,C10449A,A12878G,C12880T,C14408T,G15451A,C15714T,C15738T,T15939C,G16795A,C17410T,T17859C,A19326G,C19884T,C19955T,A20055G,C21618T,T21810C,G21987A,A22108T,C22109G,T22200A,G22775A,A22786C,G22813T,T22882G,G22895C,T22896C,G22898A,T22942G,G22992A,C22995A,A23013C,T23018C,T23019C,T23031C,A23055G,A23063T,T23075C,C23123T,A23403G,C23525T,T23599G,C23604A,T23716C,C23854A,G23948T,G24047T,A24424T,T24469A,C25000T,C25276T,C25416T,C25584T,C26060T,C26270T,A26275G,C26577G,G26709A,C26858T,A27259C,G27382C,A27383T,T27384C,C27431T,C27807T,G28209C,A28271T,C28311T,G28881A,G28882A,G28883C,A29510C,G29706T	11288-11296,21633-21641,21992-21994,28362-28370,29734-29759			E:T9I,E:T11A,M:Q19E,M:A63T,N:P13L,N:R203K,N:G204R,N:S413R,ORF1a:K47R,ORF1a:S135R,ORF1a:T842I,ORF1a:G1307S,ORF1a:G2091S,ORF1a:L3027F,ORF1a:T3090I,ORF1a:L3201F,ORF1a:T3255I,ORF1a:P3395H,ORF1a:I4205V,ORF1b:P314L,ORF1b:G662S,ORF1b:V1110I,ORF1b:R1315C,ORF1b:T2163I,ORF3a:T223I,ORF6:D61L,ORF7a:A13V,ORF8:E106Q,ORF9b:P10S,S:T19I,S:A27S,S:V83A,S:G142D,S:K182N,S:Q183E,S:V213E,S:D405N,S:R408S,S:K417N,S:N440K,S:V445P,S:G446S,S:N460K,S:S477N,S:T478K,S:E484A,S:F486P,S:F490S,S:Q498R,S:N501Y,S:Y505H,S:P521S,S:D614G,S:H655Y,S:N679K,S:P681H,S:N764K,S:D796Y,S:A829S,S:Q954H,S:N969K	N:E31-,N:R32-,N:S33-,ORF1a:S3675-,ORF1a:G3676-,ORF1a:F3677-,ORF9b:E27-,ORF9b:N28-,ORF9b:A29-,S:L24-,S:P25-,S:P26-,S:Y144-				T23716C,G24047T,C25276T	0	0	3	3			S:A829S	0	0	1	1	4353,4364,4367,4370,4383,4388-4648,4681,18163,22000,22248-22774	NODE_0000425	C1549T,C7819G,A12878G,G16795A,C19884T,A22108T,T23716C,G24047T,C25276T,G28209C		ORF1a:I4205V,ORF1b:V1110I,ORF8:E106Q,S:K182N,S:A829S		internal_a7d6c359	T23716C,G24047T,C25276T		S:A829S		N/A	N/A	N/A	N/A	N/A	XBB.1.5	C1549T,C4234T,G6536A,C7819G,A12878G,C16342T,G16795A,C19884T,A22108T,C23123T,T23716C,G24047T,C25276T,C27431T,T27915G,G28209C,G29706T		ORF1a:G2091S,ORF1a:I4205V,ORF1b:P959S,ORF1b:V1110I,ORF7a:A13V,ORF8:*8G,ORF8:E106Q,S:K182N,S:P521S,S:A829S		ORF1a:1363,ORF1a:1367-1369,ORF1a:1373,ORF1a:1375-1461,ORF1b:1566,S:146,S:229-404		3000	18.370370	good	796	10	0	good	0	24	-5	0	good	3		0	good	0		0		0	0	good		0	0	good	0
7494	EPI_ISL_18271384	23E	23E (XBB.2.3)		23E	XBB.2.3.3.1.1	GJ.1.1	3.266722	good	99	56	0	0	788	0	67	13	0	263	87944	51	29827	0.969434504899174	E:1,M:1,N:1,ORF1a:0.9802317655078391,ORF1b:1,ORF3a:1,ORF6:1,ORF7a:1,ORF7b:1,ORF8:1,ORF9b:1,S:0.8618524332810047	false	C241T,A405G,T670G,C1150T,T1297C,C1549T,C2334T,C2790T,C2902T,C3037T,A3079G,A3394T,G4184A,C4234T,C4321T,G6008A,G6536A,A6948G,C9344T,A9424G,C9534T,C9866T,C10029T,C10198T,G10447A,C10449A,A12878G,C12880T,C14408T,G15451A,C15714T,C15738T,T15939C,C17410T,T17859C,A18163G,A19326G,C19884T,C19955T,A20055G,G21468T,C21618T,T21810C,G21987A,C22000A,A22108T,C22109G,T22200A,C22227T,G22775A,A22786C,G22813T,T22882G,G22895C,T22896C,G22898A,T22942G,G22992A,C22995A,A23013C,T23018C,T23019C,T23031C,A23055G,A23063T,T23075C,C23123T,A23403G,C23525T,T23599G,C23604A,C23854A,G23948T,A24424T,T24469A,C25000T,C25416T,C25584T,C26060T,C26270T,A26275G,C26577G,G26709A,C26858T,A27259C,G27382C,A27383T,T27384C,C27431T,C27807T,G28209C,A28271T,C28311T,G28881A,G28882A,G28883C,G29229A,A29510C,G29706T	11288-11296,21633-21641,21992-21994,28362-28370,29734-29759			E:T9I,E:T11A,M:Q19E,M:A63T,N:P13L,N:R203K,N:G204R,N:R319H,N:S413R,ORF1a:K47R,ORF1a:S135R,ORF1a:A690V,ORF1a:T842I,ORF1a:G1307S,ORF1a:V1915I,ORF1a:G2091S,ORF1a:N2228S,ORF1a:L3027F,ORF1a:T3090I,ORF1a:L3201F,ORF1a:T3255I,ORF1a:P3395H,ORF1a:I4205V,ORF1b:P314L,ORF1b:G662S,ORF1b:R1315C,ORF1b:I1566V,ORF1b:T2163I,ORF1b:M2667I,ORF3a:T223I,ORF6:D61L,ORF7a:A13V,ORF8:E106Q,ORF9b:P10S,S:T19I,S:A27S,S:V83A,S:G142D,S:H146Q,S:K182N,S:Q183E,S:V213E,S:A222V,S:D405N,S:R408S,S:K417N,S:N440K,S:V445P,S:G446S,S:N460K,S:S477N,S:T478K,S:E484A,S:F486P,S:F490S,S:Q498R,S:N501Y,S:Y505H,S:P521S,S:D614G,S:H655Y,S:N679K,S:P681H,S:N764K,S:D796Y,S:Q954H,S:N969K	N:E31-,N:R32-,N:S33-,ORF1a:S3675-,ORF1a:G3676-,ORF1a:F3677-,ORF9b:E27-,ORF9b:N28-,ORF9b:A29-,S:L24-,S:P25-,S:P26-,S:Y144-			C2334T|23F&23H	T1297C,A3079G,G21468T	0	1	3	4			ORF1a:A690V,ORF1b:M2667I	0	0	2	2	4388-4648,22248-22774	NODE_0000425	C1150T,T1297C,C1549T,C2334T,C2902T,A3079G,A3394T,G6008A,A6948G,A12878G,C19884T,G21468T,A22108T,C22227T,G28209C,G29229A		N:R319H,ORF1a:A690V,ORF1a:V1915I,ORF1a:N2228S,ORF1a:I4205V,ORF1b:M2667I,ORF8:E106Q,S:K182N,S:A222V		GJ.1.1	T1297C,C2334T,A3079G,G21468T		ORF1a:A690V,ORF1b:M2667I		N/A	N/A	N/A	N/A	N/A	XBB.1.5	C1150T,T1297C,C1549T,C2334T,C2902T,A3079G,A3394T,C4234T,G6008A,G6536A,A6948G,A12878G,C16342T,C19884T,G21468T,A22108T,C22227T,C23123T,C27431T,T27915G,G28209C,G29229A,G29706T		N:R319H,ORF1a:A690V,ORF1a:V1915I,ORF1a:G2091S,ORF1a:N2228S,ORF1a:I4205V,ORF1b:P959S,ORF1b:M2667I,ORF7a:A13V,ORF8:*8G,ORF8:E106Q,S:K182N,S:A222V,S:P521S		ORF1a:1375-1461,S:229-404		3000	18.074074	good	788	10	0	good	0	24	-1	0	good	7		0	good	0		0		0	0	good		0	0	good	0
7495	EPI_ISL_18271383	23B	23B (XBB.1.16)		23B	XBB.1.16.1.5	FU.5	0.280508	good	105	56	0	0	443	0	74	13	0	149	88265	51	29827	0.9809718088486105	E:1,M:1,N:0.9976190476190476,ORF1a:0.9802317655078391,ORF1b:1,ORF3a:1,ORF6:1,ORF7a:1,ORF7b:1,ORF8:1,ORF9b:1,S:0.9521193092621664	false	C241T,A405G,T670G,C1889T,C2790T,C3037T,G4184A,C4321T,C9344T,A9424G,C9534T,C9866T,C10029T,C10198T,G10447A,C10449A,C11750T,C11956T,C12469T,T12730A,C12880T,C14408T,A14856G,G15451A,C15714T,C15738T,T15939C,T16342C,A17295G,C17410T,C17430T,T17859C,A18163G,G18703T,A19326G,C19955T,C19979A,A20055G,C21618T,T21810C,A21851G,G21987A,C22000A,A22101T,C22109G,T22200A,G22577C,G22578A,G22599C,C22664A,C22674T,T22679C,C22686T,A22688G,G22775A,A22786C,G22813T,T22882G,G22895C,T22896C,G22898A,T22942G,G22992A,C22995G,A23013C,T23018C,T23019C,T23031C,A23055G,A23063T,T23075C,C23202T,A23403G,C23525T,T23599G,C23604A,C23854A,G23948T,A24424T,T24469A,C25000T,C25046G,C25416T,C25584T,C26060T,C26270T,A26275G,C26577G,G26709A,C26858T,A27259C,G27382C,A27383T,T27384C,C27807T,G27915T,A28271T,T28297C,C28311T,A28447G,G28881A,G28882A,G28883C,G29290A,A29510C	11288-11296,21633-21641,21992-21994,28362-28370,29734-29759			E:T9I,E:T11A,M:Q19E,M:A63T,N:P13L,N:R203K,N:G204R,N:S413R,ORF1a:K47R,ORF1a:S135R,ORF1a:R542C,ORF1a:T842I,ORF1a:G1307S,ORF1a:L3027F,ORF1a:T3090I,ORF1a:L3201F,ORF1a:T3255I,ORF1a:P3395H,ORF1a:L3829F,ORF1b:P314L,ORF1b:G662S,ORF1b:S959P,ORF1b:R1315C,ORF1b:I1566V,ORF1b:D1746Y,ORF1b:T2163I,ORF1b:T2171N,ORF3a:T223I,ORF6:D61L,ORF8:G8*,ORF9b:I5T,ORF9b:P10S,ORF9b:N55S,S:T19I,S:A27S,S:V83A,S:K97E,S:G142D,S:H146Q,S:E180V,S:Q183E,S:V213E,S:G339H,S:R346T,S:L368I,S:S371F,S:S373P,S:S375F,S:T376A,S:D405N,S:R408S,S:K417N,S:N440K,S:V445P,S:G446S,S:N460K,S:S477N,S:T478R,S:E484A,S:F486P,S:F490S,S:Q498R,S:N501Y,S:Y505H,S:T547I,S:D614G,S:H655Y,S:N679K,S:P681H,S:N764K,S:D796Y,S:Q954H,S:N969K,S:P1162A	N:E31-,N:R32-,N:S33-,ORF1a:S3675-,ORF1a:G3676-,ORF1a:F3677-,ORF9b:E27-,ORF9b:N28-,ORF9b:A29-,S:L24-,S:P25-,S:P26-,S:Y144-				C12469T,C19979A,C25046G,G29290A	0	0	4	4			ORF1b:T2171N,S:P1162A	0	0	2	2	4388-4648,22248-22428,29386	NODE_0000642	C1889T,C12469T,A17295G,C17430T,C19979A,A21851G,C23202T,C25046G,G29290A		ORF1a:R542C,ORF1b:T2171N,S:K97E,S:T547I,S:P1162A		FU.5	C12469T,C19979A,C25046G,G29290A		ORF1b:T2171N,S:P1162A		N/A	N/A	N/A	N/A	N/A	XBB.1.5	C1889T,C11750T,C11956T,C12469T,T12730A,A14856G,A17295G,C17430T,G18703T,C19979A,A21851G,A22101T,A22995G,C23202T,C25046G,T28297C,A28447G,G29290A		ORF1a:R542C,ORF1a:L3829F,ORF1b:D1746Y,ORF1b:T2171N,ORF9b:I5T,ORF9b:N55S,S:K97E,S:E180V,S:K478R,S:T547I,S:P1162A		ORF1a:1375-1461,S:229-289,N:371		3000	5.296296	good	443	10	0	good	0	24	-4	0	good	4		0	good	0		0		0	0	good		0	0	good	0
7497	EPI_ISL_18271381	23B	23B (XBB.1.16)		23B	XBB.1.16.11	XBB.1.16.11	8.843364	good	95	56	0	0	1095	0	66	13	0	368	87653	51	29827	0.9591679764572116	E:1,M:1,N:1,ORF1a:0.959554646671211,ORF1b:0.994807121661721,ORF3a:1,ORF6:1,ORF7a:1,ORF7b:1,ORF8:1,ORF9b:1,S:0.8618524332810047	false	C241T,A405G,T670G,T1492C,C2790T,C3037T,G3323A,G4184A,C9344T,A9424G,C9534T,C9866T,C10029T,C10198T,G10447A,C10449A,C11750T,C11956T,T12730A,C12880T,T13909G,C14408T,A14856G,A15201G,G15451A,C15714T,C15738T,T15939C,T16342C,C17410T,T17859C,A18163G,G18703T,A19326G,C19955T,A20055G,C21618T,T21810C,G21987A,C22000A,A22101T,C22109G,T22200A,G22775A,A22786C,G22813T,T22882G,G22895C,T22896C,G22898A,T22942G,G22992A,C22995G,A23013C,T23018C,T23019C,T23031C,A23055G,A23063T,T23075C,C23123A,A23403G,C23525T,T23599G,C23604A,C23854A,G23948T,A24424T,T24469A,C25000T,C25416T,T25496A,C25584T,C26060T,C26270T,A26275G,C26577G,C26645T,G26709A,C26858T,A27259C,G27382C,A27383T,T27384C,C27807T,G27915T,A28271T,T28297C,C28311T,A28447G,G28881A,G28882A,G28883C,C29386T,A29510C	11288-11296,21633-21641,21992-21994,28362-28370,29734-29759			E:T9I,E:T11A,M:Q19E,M:A63T,N:P13L,N:R203K,N:G204R,N:S413R,ORF1a:K47R,ORF1a:S135R,ORF1a:T842I,ORF1a:V1020I,ORF1a:G1307S,ORF1a:L3027F,ORF1a:T3090I,ORF1a:L3201F,ORF1a:T3255I,ORF1a:P3395H,ORF1a:L3829F,ORF1b:F148V,ORF1b:P314L,ORF1b:G662S,ORF1b:S959P,ORF1b:R1315C,ORF1b:I1566V,ORF1b:D1746Y,ORF1b:T2163I,ORF3a:I35K,ORF3a:T223I,ORF6:D61L,ORF8:G8*,ORF9b:I5T,ORF9b:P10S,ORF9b:N55S,S:T19I,S:A27S,S:V83A,S:G142D,S:H146Q,S:E180V,S:Q183E,S:V213E,S:D405N,S:R408S,S:K417N,S:N440K,S:V445P,S:G446S,S:N460K,S:S477N,S:T478R,S:E484A,S:F486P,S:F490S,S:Q498R,S:N501Y,S:Y505H,S:P521T,S:D614G,S:H655Y,S:N679K,S:P681H,S:N764K,S:D796Y,S:Q954H,S:N969K	N:E31-,N:R32-,N:S33-,ORF1a:S3675-,ORF1a:G3676-,ORF1a:F3677-,ORF9b:E27-,ORF9b:N28-,ORF9b:A29-,S:L24-,S:P25-,S:P26-,S:Y144-			C26645T|25I	T1492C,G3323A,T13909G,A15201G,T25496A	0	1	5	6			ORF1a:V1020I,ORF1b:F148V,ORF3a:I35K	0	0	3	3	1001,4321,4358,4377,4388-4648,4655,6248-6507,15337-15378,22248-22774	NODE_0000642	T1492C,G3323A,T13909G,A15201G,C23123A,T25496A,C26645T		ORF1a:V1020I,ORF1b:F148V,ORF3a:I35K,S:P521T		XBB.1.16.11	T1492C,G3323A,T13909G,A15201G,T25496A,C26645T		ORF1a:V1020I,ORF1b:F148V,ORF3a:I35K		N/A	N/A	N/A	N/A	N/A	XBB.1.5	T1492C,G3323A,C11750T,C11956T,T12730A,T13909G,A14856G,A15201G,G18703T,A22101T,A22995G,C23123A,T25496A,C26645T,T28297C,A28447G,C29386T		ORF1a:V1020I,ORF1a:L3829F,ORF1b:F148V,ORF1b:D1746Y,ORF3a:I35K,ORF9b:I5T,ORF9b:N55S,S:E180V,S:K478R,S:P521T		ORF1a:246,ORF1a:1365,ORF1a:1371,ORF1a:1375-1461,ORF1a:1464,ORF1a:1995-2081,ORF1b:624-637,S:229-404		3000	29.444444	good	1095	10	0	good	0	24	1	4.166667	good	9		0	good	0		0		0	0	good		0	0	good	0
7498	EPI_ISL_18271380	23B	23B (XBB.1.16)		23B	XBB.1.16.10	XBB.1.16.10	14.299602	good	94	56	0	0	1321	0	67	13	0	443	87431	51	29827	0.9516102063338127	E:1,M:1,N:0.9976190476190476,ORF1a:0.9397864121790502,ORF1b:0.9996290801186943,ORF3a:1,ORF6:1,ORF7a:1,ORF7b:1,ORF8:1,ORF9b:1,S:0.8618524332810047	false	C241T,A405G,T670G,C2790T,C3037T,G4184A,C4321T,C6027T,G6554A,C6636T,C9344T,A9424G,C9443T,C9534T,C9866T,C10029T,C10198T,G10447A,C10449A,A11326G,C11750T,C11956T,T12730A,C12880T,C14408T,A14856G,G15451A,C15714T,C15738T,T15939C,T16342C,C17410T,T17859C,A18051G,G18703T,T19266C,A19326G,C19955T,A20055G,C21618T,T21810C,G21987A,C22000A,A22101T,C22109G,T22200A,G22775A,A22786C,G22813T,T22882G,G22895C,T22896C,G22898A,T22942G,G22992A,C22995G,A23013C,T23018C,T23019C,T23031C,A23055G,A23063T,T23075C,A23403G,C23525T,T23599G,C23604A,C23854A,G23948T,A24424T,T24469A,C25000T,C25416T,C26060T,C26270T,A26275G,C26577G,G26709A,C26858T,A27259C,G27382C,A27383T,T27384C,C27807T,G27915T,A28271T,T28297C,C28311T,G28347A,A28447G,G28881A,G28882A,G28883C,A29510C	11288-11296,21633-21641,21992-21994,28362-28370,29734-29759			E:T9I,E:T11A,M:Q19E,M:A63T,N:P13L,N:G25D,N:R203K,N:G204R,N:S413R,ORF1a:K47R,ORF1a:S135R,ORF1a:T842I,ORF1a:G1307S,ORF1a:P1921L,ORF1a:A2097T,ORF1a:T2124I,ORF1a:L3027F,ORF1a:L3060F,ORF1a:T3090I,ORF1a:L3201F,ORF1a:T3255I,ORF1a:P3395H,ORF1a:L3829F,ORF1b:P314L,ORF1b:G662S,ORF1b:S959P,ORF1b:R1315C,ORF1b:D1746Y,ORF1b:T2163I,ORF3a:T223I,ORF6:D61L,ORF8:G8*,ORF9b:I5T,ORF9b:P10S,ORF9b:A22T,ORF9b:N55S,S:T19I,S:A27S,S:V83A,S:G142D,S:H146Q,S:E180V,S:Q183E,S:V213E,S:D405N,S:R408S,S:K417N,S:N440K,S:V445P,S:G446S,S:N460K,S:S477N,S:T478R,S:E484A,S:F486P,S:F490S,S:Q498R,S:N501Y,S:Y505H,S:D614G,S:H655Y,S:N679K,S:P681H,S:N764K,S:D796Y,S:Q954H,S:N969K	N:E31-,N:R32-,N:S33-,ORF1a:S3675-,ORF1a:G3676-,ORF1a:F3677-,ORF9b:E27-,ORF9b:N28-,ORF9b:A29-,S:L24-,S:P25-,S:P26-,S:Y144-				C6027T,G6554A,C6636T,C9443T,A11326G,A18051G,T19266C	0	0	7	7			ORF1a:P1921L,ORF1a:A2097T,ORF1a:T2124I,ORF1a:L3060F	0	0	4	4	4348,4388-4648,6248-6507,11346-11347,11364-11367,11389-11651,18163,22248-22774,25584,29386	NODE_0000642	C6027T,G6554A,C6636T,C9443T,A11326G,A18051G,T19266C,G28347A		N:G25D,ORF1a:P1921L,ORF1a:A2097T,ORF1a:T2124I,ORF1a:L3060F,ORF9b:A22T		XBB.1.16.10	C6027T,G6554A,C6636T,C9443T,A11326G,A18051G,T19266C		ORF1a:P1921L,ORF1a:A2097T,ORF1a:T2124I,ORF1a:L3060F		N/A	N/A	N/A	N/A	N/A	XBB.1.5	C6027T,G6554A,C6636T,C9443T,A11326G,C11750T,C11956T,T12730A,A14856G,A18051G,G18703T,T19266C,A22101T,A22995G,T28297C,G28347A,A28447G		N:G25D,ORF1a:P1921L,ORF1a:A2097T,ORF1a:T2124I,ORF1a:L3060F,ORF1a:L3829F,ORF1b:D1746Y,ORF9b:I5T,ORF9b:A22T,ORF9b:N55S,S:E180V,S:K478R		ORF1a:1375-1461,ORF1a:1995-2081,ORF1a:3694,ORF1a:3700-3701,ORF1a:3709-3796,ORF1b:1566,S:229-404,N:371		3000	37.814815	mediocre	1321	10	0	good	0	24	-1	0	good	7		0	good	0		0		0	0	good		0	0	good	0
7496	EPI_ISL_18271382	23E	23E (XBB.2.3)		23E	XBB.2.3.10.1	GE.1	0.085610	good	91	56	0	0	379	0	64	13	0	131	88385	51	29827	0.9831120623348828	E:1,M:1,N:1,ORF1a:1,ORF1b:1,ORF3a:1,ORF6:1,ORF7a:1,ORF7b:1,ORF8:1,ORF9b:1,S:0.8971742543171115	false	C241T,A405G,T670G,C2790T,C3037T,G4184A,C4234T,C4321T,A4503C,T5947C,G6536A,C7162A,C9344T,A9424G,C9534T,C9866T,C10029T,C10198T,G10447A,C10449A,C12880T,C13335T,A13685G,C14408T,G15451A,C15714T,C15738T,T15939C,C17410T,A17674G,T17859C,A18163G,A19326G,C19955T,A20055G,C21618T,T21810C,G21987A,C22109G,T22200A,G22577C,G22578A,G22599C,C22664A,C22674T,T22679C,C22686T,A22688G,G22775A,G22992A,C22995G,A23013C,T23018C,T23019C,T23031C,A23055G,A23063T,T23075C,A23122G,C23123T,A23223C,A23403G,C23525T,T23599G,C23604A,C23854A,G23948T,A24424T,T24469A,C25000T,C25416T,C25584T,C26060T,C26270T,A26275G,C26577G,G26709A,C26858T,A27259C,G27382C,A27383T,T27384C,C27431T,C27807T,A28271T,C28311T,G28881A,G28882A,G28883C,A29510C,G29706T	11288-11296,21633-21641,21992-21994,28362-28370,29734-29759			E:T9I,E:T11A,M:Q19E,M:A63T,N:P13L,N:R203K,N:G204R,N:S413R,ORF1a:K47R,ORF1a:S135R,ORF1a:T842I,ORF1a:G1307S,ORF1a:E1413A,ORF1a:G2091S,ORF1a:D2299E,ORF1a:L3027F,ORF1a:T3090I,ORF1a:L3201F,ORF1a:T3255I,ORF1a:P3395H,ORF1a:A4357V,ORF1b:H73R,ORF1b:P314L,ORF1b:G662S,ORF1b:R1315C,ORF1b:I1403V,ORF1b:I1566V,ORF1b:T2163I,ORF3a:T223I,ORF6:D61L,ORF7a:A13V,ORF9b:P10S,S:T19I,S:A27S,S:V83A,S:G142D,S:Q183E,S:V213E,S:G339H,S:R346T,S:L368I,S:S371F,S:S373P,S:S375F,S:T376A,S:D405N,S:S477N,S:T478R,S:E484A,S:F486P,S:F490S,S:Q498R,S:N501Y,S:Y505H,S:P521S,S:E554A,S:D614G,S:H655Y,S:N679K,S:P681H,S:N764K,S:D796Y,S:Q954H,S:N969K	N:E31-,N:R32-,N:S33-,ORF1a:S3675-,ORF1a:G3676-,ORF1a:F3677-,ORF9b:E27-,ORF9b:N28-,ORF9b:A29-,S:L24-,S:P25-,S:P26-,S:Y144-				A4503C,C7162A,C13335T,A13685G,A23122G,A23223C	0	0	6	6			ORF1a:E1413A,ORF1a:D2299E,ORF1a:A4357V,ORF1b:H73R,S:E554A	0	0	5	5	22000,22116-22118,22168,22186,22188,22218-22219,22248-22428,22786-22974	NODE_0000425	A4503C,T5947C,C7162A,C13335T,A13685G,A17674G,A22995G,A23122G,A23223C		ORF1a:E1413A,ORF1a:D2299E,ORF1a:A4357V,ORF1b:H73R,ORF1b:I1403V,S:K478R,S:E554A		internal_4477c590	A4503C,C7162A,C13335T,A13685G,A17674G,A23122G,A23223C		ORF1a:E1413A,ORF1a:D2299E,ORF1a:A4357V,ORF1b:H73R,ORF1b:I1403V,S:E554A		N/A	N/A	N/A	N/A	N/A	XBB.1.5	C4234T,A4503C,T5947C,G6536A,C7162A,C13335T,A13685G,C16342T,A17674G,A22995G,A23122G,C23123T,A23223C,C27431T,T27915G,G29706T		ORF1a:E1413A,ORF1a:G2091S,ORF1a:D2299E,ORF1a:A4357V,ORF1b:H73R,ORF1b:P959S,ORF1b:I1403V,ORF7a:A13V,ORF8:*8G,S:K478R,S:P521S,S:E554A		S:146,S:185-186,S:202,S:209,S:219,S:229-289,S:408-471		3000	2.925926	good	379	10	0	good	0	24	-2	0	good	6		0	good	0		0		0	0	good		0	0	good	0
7501	EPI_ISL_18271377	23E	23E (XBB.2.3)		23E	XBB.2.3.10.1	GE.1	0.325322	good	96	59	0	0	454	0	69	14	0	152	88273	51	29827	0.9806039527806575	E:1,M:1,N:1,ORF1a:0.9802317655078391,ORF1b:1,ORF3a:1,ORF6:1,ORF7a:1,ORF7b:1,ORF8:1,ORF9b:1,S:0.9489795918367347	false	C241T,A405G,C601T,T670G,G2246A,C2790T,C3037T,G4184A,C4234T,C4321T,T5947C,G6536A,C8664T,C9344T,A9424G,C9534T,C9866T,C10029T,C10198T,G10447A,C10449A,C12880T,C14408T,G15451A,C15714T,C15738T,T15939C,C17410T,T17859C,A18163G,A19326G,C19955T,A20055G,C21618T,T21810C,G21987A,C22000A,C22109G,T22200A,G22577C,G22578A,G22599C,C22664A,C22674T,T22679C,C22686T,A22688G,G22775A,A22786C,G22813T,T22882G,G22895C,T22896C,G22898A,T22942G,G22992A,C22995G,A23013C,T23018C,T23019C,T23031C,A23055G,A23063T,T23075C,C23123T,A23403G,C23525T,T23599G,C23604A,C23854A,G23948T,A24424T,T24469A,C25000T,C25416T,C25584T,C26060T,C26270T,A26275G,C26577G,G26709A,C26858T,A27259C,G27382C,A27383T,T27384C,C27431T,C27476T,C27807T,A28271T,C28311T,G28881A,G28882A,G28883C,A29510C,G29706T	11288-11296,21633-21641,21992-21994,22116-22118,28362-28370,29734-29759			E:T9I,E:T11A,M:Q19E,M:A63T,N:P13L,N:R203K,N:G204R,N:S413R,ORF1a:K47R,ORF1a:S135R,ORF1a:G661S,ORF1a:T842I,ORF1a:G1307S,ORF1a:G2091S,ORF1a:T2800I,ORF1a:L3027F,ORF1a:T3090I,ORF1a:L3201F,ORF1a:T3255I,ORF1a:P3395H,ORF1b:P314L,ORF1b:G662S,ORF1b:R1315C,ORF1b:I1566V,ORF1b:T2163I,ORF3a:T223I,ORF6:D61L,ORF7a:A13V,ORF7a:T28I,ORF9b:P10S,S:T19I,S:A27S,S:V83A,S:G142D,S:H146Q,S:Q183E,S:F186I,S:V213E,S:G339H,S:R346T,S:L368I,S:S371F,S:S373P,S:S375F,S:T376A,S:D405N,S:R408S,S:K417N,S:N440K,S:V445P,S:G446S,S:N460K,S:S477N,S:T478R,S:E484A,S:F486P,S:F490S,S:Q498R,S:N501Y,S:Y505H,S:P521S,S:D614G,S:H655Y,S:N679K,S:P681H,S:N764K,S:D796Y,S:Q954H,S:N969K	N:E31-,N:R32-,N:S33-,ORF1a:S3675-,ORF1a:G3676-,ORF1a:F3677-,ORF9b:E27-,ORF9b:N28-,ORF9b:A29-,S:L24-,S:P25-,S:P26-,S:Y144-,S:N185-			C27476T|25D	C8664T	0	1	1	2			ORF1a:T2800I,ORF7a:T28I	0	0	2	2	4388-4648,22248-22428,22763-22774	NODE_0000425	C601T,G2246A,T5947C,C8664T,A22995G,C27476T	22116-22118	ORF1a:G661S,ORF1a:T2800I,ORF7a:T28I,S:F186I,S:K478R	S:N185-	internal_4477c590	C601T,G2246A,C8664T,C27476T		ORF1a:G661S,ORF1a:T2800I,ORF7a:T28I		N/A	N/A	N/A	N/A	N/A	XBB.1.5	C601T,G2246A,C4234T,T5947C,G6536A,C8664T,C16342T,A22995G,C23123T,C27431T,C27476T,T27915G,G29706T	22116-22118	ORF1a:G661S,ORF1a:G2091S,ORF1a:T2800I,ORF1b:P959S,ORF7a:A13V,ORF7a:T28I,ORF8:*8G,S:F186I,S:K478R,S:P521S	S:N185-	ORF1a:1375-1461,S:229-289,S:401-404		3000	5.703704	good	454	10	0	good	0	24	-3	0	good	5		0	good	0		0		0	0	good		0	0	good	0
7499	EPI_ISL_18271379	23E	23E (XBB.2.3)		23E	XBB.2.3.2.1	HH.1	7.030250	good	88	56	0	0	1007	0	59	13	0	339	87769	51	29827	0.962110825000836	E:1,M:1,N:1,ORF1a:0.9802317655078391,ORF1b:0.9996290801186943,ORF3a:1,ORF6:1,ORF7a:1,ORF7b:1,ORF8:0.9918032786885246,ORF9b:1,S:0.8037676609105181	false	C241T,A405G,T670G,G2035T,C2790T,C3037T,G4184A,C4234T,C4321T,G6536A,C6740T,C9195T,C9344T,A9424G,C9534T,C9866T,C10029T,C10198T,G10447A,C10449A,C12880T,C14408T,G15451A,C15714T,C15738T,T15939C,C17410T,T17859C,A19326G,C19955T,A20055G,C21618T,T21810C,G21987A,C22000A,C22109G,T22200A,G22775A,A22786C,G22813T,T22882G,G22895C,T22896C,G22898A,T22942G,G22992A,C22995A,A23013C,T23018C,T23019C,T23031C,A23055G,A23063T,T23075C,C23123T,A23403G,C23525T,T23599G,C23604A,C23854A,G23948T,G24193A,T24469A,C25000T,C25416T,C25584T,C26060T,C26228A,C26270T,A26275G,C26577G,G26709A,C26858T,A27259C,G27382C,A27383T,T27384C,C27431T,C27807T,A28271T,C28311T,T28705C,G28881A,G28882A,G28883C,C29284T,A29510C,G29706T	11288-11296,21633-21641,21992-21994,28362-28370,29734-29759			E:T9I,E:T11A,M:Q19E,M:A63T,N:P13L,N:R203K,N:G204R,N:S413R,ORF1a:K47R,ORF1a:S135R,ORF1a:L590F,ORF1a:T842I,ORF1a:G1307S,ORF1a:G2091S,ORF1a:R2159W,ORF1a:T2977I,ORF1a:L3027F,ORF1a:T3090I,ORF1a:L3201F,ORF1a:T3255I,ORF1a:P3395H,ORF1b:P314L,ORF1b:G662S,ORF1b:R1315C,ORF1b:T2163I,ORF3a:T223I,ORF6:D61L,ORF7a:A13V,ORF9b:P10S,S:T19I,S:A27S,S:V83A,S:G142D,S:H146Q,S:Q183E,S:V213E,S:D405N,S:R408S,S:K417N,S:N440K,S:V445P,S:G446S,S:N460K,S:S477N,S:T478K,S:E484A,S:F486P,S:F490S,S:Q498R,S:N501Y,S:Y505H,S:P521S,S:D614G,S:H655Y,S:N679K,S:P681H,S:N764K,S:D796Y,S:N969K	N:E31-,N:R32-,N:S33-,ORF1a:S3675-,ORF1a:G3676-,ORF1a:F3677-,ORF9b:E27-,ORF9b:N28-,ORF9b:A29-,S:L24-,S:P25-,S:P26-,S:Y144-		C20697T		G2035T,T28705C,C29284T	1	0	3	4			ORF1a:L590F	0	0	1	1	4388-4648,18163,22113,22127,22248-22774,24234-24448,28214	NODE_0000425	G2035T,C6740T,C9195T,G24193A,C26228A,T28705C,C29284T		ORF1a:L590F,ORF1a:R2159W,ORF1a:T2977I		internal_818ae7ea	G2035T,C20697T,T28705C,C29284T		ORF1a:L590F		N/A	N/A	N/A	N/A	N/A	XBB.1.5	G2035T,C4234T,G6536A,C6740T,C9195T,C16342T,C23123T,G24193A,C26228A,C27431T,T27915G,T28705C,C29284T,G29706T		ORF1a:L590F,ORF1a:G2091S,ORF1a:R2159W,ORF1a:T2977I,ORF1b:P959S,ORF7a:A13V,ORF8:*8G,S:P521S		ORF1a:1375-1461,ORF1b:1566,S:184,S:189,S:229-404,S:891-962,ORF8:107		3000	26.185185	good	1007	10	0	good	0	24	1	4.166667	good	9		0	good	0		0		0	0	good		0	0	good	0
7502	EPI_ISL_18271376	23B	23B (XBB.1.16)		23B	XBB.1.16.1	XBB.1.16.1	3.526049	good	93	56	0	0	807	0	63	13	0	272	87949	51	29827	0.9687991171454369	E:1,M:1,N:1,ORF1a:0.9615996364462622,ORF1b:0.9996290801186943,ORF3a:1,ORF6:1,ORF7a:1,ORF7b:1,ORF8:1,ORF9b:1,S:0.9199372056514914	false	C241T,A405G,T670G,C2790T,C3037T,G4184A,C4321T,C9344T,A9424G,C9534T,C9866T,C10029T,C10198T,C10369T,G10447A,C10449A,C11750T,C11956T,C11962T,T12730A,C12880T,C14408T,A14856G,G15451A,C15714T,C15738T,T15939C,T16342C,C17410T,T17859C,G18703T,A19326G,C19955T,A20055G,C21618T,T21810C,G21987A,A22101T,C22109G,T22200A,G22577C,G22578A,G22599C,G22775A,A22786C,G22813T,T22882G,G22895C,T22896C,G22898A,T22942G,G22992A,C22995G,A23013C,T23018C,T23019C,T23031C,A23055G,A23063T,T23075C,C23202T,A23403G,C23525T,T23599G,C23604A,C23854A,G23948T,A24424T,T24469A,C25000T,C25416T,C25584T,C26060T,C26270T,A26275G,C26577G,G26709A,C26858T,A27259C,G27382C,A27383T,T27384C,C27807T,G27915T,A28271T,T28297C,C28311T,A28447G,G28881A,G28882A,G28883C,C29386T,A29510C	11288-11296,21633-21641,21992-21994,28362-28370,29734-29759			E:T9I,E:T11A,M:Q19E,M:A63T,N:P13L,N:R203K,N:G204R,N:S413R,ORF1a:K47R,ORF1a:S135R,ORF1a:T842I,ORF1a:G1307S,ORF1a:L3027F,ORF1a:T3090I,ORF1a:L3201F,ORF1a:T3255I,ORF1a:P3395H,ORF1a:L3829F,ORF1b:P314L,ORF1b:G662S,ORF1b:S959P,ORF1b:R1315C,ORF1b:D1746Y,ORF1b:T2163I,ORF3a:T223I,ORF6:D61L,ORF8:G8*,ORF9b:I5T,ORF9b:P10S,ORF9b:N55S,S:T19I,S:A27S,S:V83A,S:G142D,S:E180V,S:Q183E,S:V213E,S:G339H,S:R346T,S:D405N,S:R408S,S:K417N,S:N440K,S:V445P,S:G446S,S:N460K,S:S477N,S:T478R,S:E484A,S:F486P,S:F490S,S:Q498R,S:N501Y,S:Y505H,S:T547I,S:D614G,S:H655Y,S:N679K,S:P681H,S:N764K,S:D796Y,S:Q954H,S:N969K	N:E31-,N:R32-,N:S33-,ORF1a:S3675-,ORF1a:G3676-,ORF1a:F3677-,ORF9b:E27-,ORF9b:N28-,ORF9b:A29-,S:L24-,S:P25-,S:P26-,S:Y144-				C10369T,C11962T	0	0	2	2				0	0	0	0	4388-4648,12012-12255,18163,22000,22248-22428,22656-22774	NODE_0000642	C10369T,C11962T,C23202T		S:T547I		internal_9df31b5b	C10369T,C11962T				N/A	N/A	N/A	N/A	N/A	XBB.1.5	C10369T,C11750T,C11956T,C11962T,T12730A,A14856G,G18703T,A22101T,A22995G,C23202T,T28297C,A28447G,C29386T		ORF1a:L3829F,ORF1b:D1746Y,ORF9b:I5T,ORF9b:N55S,S:E180V,S:K478R,S:T547I		ORF1a:1375-1461,ORF1a:3916-3997,ORF1b:1566,S:146,S:229-289,S:365-404		3000	18.777778	good	807	10	0	good	0	24	-6	0	good	2		0	good	0		0		0	0	good		0	0	good	0
7500	EPI_ISL_18271378	23B	23B (XBB.1.16)		23B	XBB.1.16.1.5	FU.5	22.544911	good	95	56	0	0	1582	0	63	13	0	531	87166	51	29827	0.9428819850851086	E:1,M:1,N:1,ORF1a:0.9402408543512838,ORF1b:0.966246290801187,ORF3a:1,ORF6:1,ORF7a:1,ORF7b:1,ORF8:1,ORF9b:1,S:0.8610675039246468	false	C241T,A405G,T670G,C1889T,A2071G,C2790T,C3037T,G4184A,C4321T,C9344T,A9424G,C9534T,C9866T,C10029T,C10198T,G10447A,C10449A,C10747T,C11750T,C11956T,T12730A,C12880T,C14408T,A14856G,C15714T,C15738T,T15939C,T16342C,A17295G,C17410T,C17430T,T17859C,A18163G,G18703T,A19326G,C19955T,A20055G,C21618T,T21810C,A21851G,G21987A,A22101T,C22109G,T22200A,G22775A,A22786C,G22813T,T22882G,G22895C,T22896C,G22898A,T22942G,G22992A,C22995G,A23013C,T23018C,T23019C,T23031C,A23055G,A23063T,T23075C,C23202T,A23403G,C23525T,T23599G,C23604A,C23854A,G23948T,A24424T,T24469A,C25000T,C25416T,C25584T,C26060T,C26270T,A26275G,C26577G,G26709A,C26858T,A27259C,G27382C,A27383T,T27384C,C27807T,G27915T,A28271T,T28297C,C28311T,A28447G,G28881A,G28882A,G28883C,G29290A,C29386T,A29510C	11288-11296,21633-21641,21992-21994,28362-28370,29734-29759			E:T9I,E:T11A,M:Q19E,M:A63T,N:P13L,N:R203K,N:G204R,N:S413R,ORF1a:K47R,ORF1a:S135R,ORF1a:R542C,ORF1a:T842I,ORF1a:G1307S,ORF1a:L3027F,ORF1a:T3090I,ORF1a:L3201F,ORF1a:T3255I,ORF1a:P3395H,ORF1a:L3829F,ORF1b:P314L,ORF1b:S959P,ORF1b:R1315C,ORF1b:I1566V,ORF1b:D1746Y,ORF1b:T2163I,ORF3a:T223I,ORF6:D61L,ORF8:G8*,ORF9b:I5T,ORF9b:P10S,ORF9b:N55S,S:T19I,S:A27S,S:V83A,S:K97E,S:G142D,S:E180V,S:Q183E,S:V213E,S:D405N,S:R408S,S:K417N,S:N440K,S:V445P,S:G446S,S:N460K,S:S477N,S:T478R,S:E484A,S:F486P,S:F490S,S:Q498R,S:N501Y,S:Y505H,S:T547I,S:D614G,S:H655Y,S:N679K,S:P681H,S:N764K,S:D796Y,S:Q954H,S:N969K	N:E31-,N:R32-,N:S33-,ORF1a:S3675-,ORF1a:G3676-,ORF1a:F3677-,ORF9b:E27-,ORF9b:N28-,ORF9b:A29-,S:L24-,S:P25-,S:P26-,S:Y144-			C10747T|25I	A2071G,G29290A	0	1	2	3				0	0	0	0	4388-4648,6248-6507,8692-8709,12012-12255,15337-15557,20068-20117,22000,22248-22774	NODE_0000642	C1889T,A2071G,C10747T,A17295G,C17430T,A21851G,C23202T,G29290A		ORF1a:R542C,S:K97E,S:T547I		FU.5	A2071G,C10747T,G29290A				N/A	N/A	N/A	N/A	N/A	XBB.1.5	C1889T,A2071G,C10747T,C11750T,C11956T,T12730A,A14856G,A17295G,C17430T,G18703T,A21851G,A22101T,A22995G,C23202T,T28297C,A28447G,G29290A,C29386T		ORF1a:R542C,ORF1a:L3829F,ORF1b:D1746Y,ORF9b:I5T,ORF9b:N55S,S:K97E,S:E180V,S:K478R,S:T547I		ORF1a:1375-1461,ORF1a:1995-2081,ORF1a:2809-2815,ORF1a:3916-3997,ORF1b:624-697,ORF1b:2201-2217,S:146,S:229-404		3000	47.481481	mediocre	1582	10	0	good	0	24	-2	0	good	6		0	good	0		0		0	0	good		0	0	good	0
7503	EPI_ISL_18271375	23E	23E (XBB.2.3)		23E	XBB.2.3.2.1	HH.1	15.498889	good	91	65	0	0	1263	0	65	16	0	422	87458	51	29827	0.9535498110557469	E:1,M:1,N:1,ORF1a:0.9604635310156783,ORF1b:1,ORF3a:1,ORF6:1,ORF7a:1,ORF7b:1,ORF8:1,ORF9b:1,S:0.8053375196232339	false	C241T,A405G,C449T,T670G,C2790T,C3037T,T3171A,G4184A,C4234T,C4321T,G6536A,C6740T,C9195T,C9344T,A9424G,C9534T,C9866T,C10029T,C10198T,G10447A,C10449A,C11308T,C12880T,C14408T,G15451A,C15714T,C15738T,T15939C,C17410T,T17859C,A18163G,G18712A,A19326G,C19955T,A20055G,C21618T,T21810C,G21987A,C22000A,C22109G,G22113T,T22200A,G22775A,A22786C,G22813T,T22882G,G22895C,T22896C,G22898A,T22942G,G22992A,C22995A,A23013C,T23018C,T23019C,T23031C,A23055G,A23063T,T23075C,C23123T,A23403G,C23525T,T23599G,C23604A,C23854A,G23948T,G24193A,T24469A,C25000T,C25416T,C25584T,C26060T,C26228A,C26270T,A26275G,C26577G,G26709A,C26858T,A27259C,G27382C,A27383T,T27384C,C27431T,C27807T,A28271T,C28311T,G28881A,G28882A,G28883C,A29510C,G29706T	513-518,11288-11296,21633-21641,21992-21994,27434-27436,28362-28370,29734-29759			E:T9I,E:T11A,M:Q19E,M:A63T,N:P13L,N:R203K,N:G204R,N:S413R,ORF1a:K47R,ORF1a:P62S,ORF1a:M85L,ORF1a:S135R,ORF1a:T842I,ORF1a:L969H,ORF1a:G1307S,ORF1a:G2091S,ORF1a:R2159W,ORF1a:T2977I,ORF1a:L3027F,ORF1a:T3090I,ORF1a:L3201F,ORF1a:T3255I,ORF1a:P3395H,ORF1b:P314L,ORF1b:G662S,ORF1b:R1315C,ORF1b:I1566V,ORF1b:A1749T,ORF1b:T2163I,ORF3a:T223I,ORF6:D61L,ORF7a:T14V,ORF7a:C15S,ORF9b:P10S,S:T19I,S:A27S,S:V83A,S:G142D,S:H146Q,S:Q183E,S:G184V,S:V213E,S:D405N,S:R408S,S:K417N,S:N440K,S:V445P,S:G446S,S:N460K,S:S477N,S:T478K,S:E484A,S:F486P,S:F490S,S:Q498R,S:N501Y,S:Y505H,S:P521S,S:D614G,S:H655Y,S:N679K,S:P681H,S:N764K,S:D796Y,S:N969K	N:E31-,N:R32-,N:S33-,ORF1a:H83-,ORF1a:V84-,ORF1a:S3675-,ORF1a:G3676-,ORF1a:F3677-,ORF7a:A13-,ORF9b:E27-,ORF9b:N28-,ORF9b:A29-,S:L24-,S:P25-,S:P26-,S:Y144-		C20697T		C449T,T3171A,C11308T,G18712A	1	0	4	5			ORF1a:P62S,ORF1a:M85L,ORF1a:L969H,ORF1b:A1749T,ORF7a:T14V,ORF7a:C15S	0	0	6	6	4388-4648,6248-6507,22248-22774,24234-24448	NODE_0000425	C449T,T3171A,C6740T,C9195T,C11308T,G18712A,G22113T,G24193A,C26228A	513-518,27434-27436	ORF1a:P62S,ORF1a:M85L,ORF1a:L969H,ORF1a:R2159W,ORF1a:T2977I,ORF1b:A1749T,ORF7a:T14V,ORF7a:C15S,S:G184V	ORF1a:H83-,ORF1a:V84-,ORF7a:V13-	internal_818ae7ea	C449T,T3171A,C11308T,G18712A,C20697T	513-518,27434-27436	ORF1a:P62S,ORF1a:M85L,ORF1a:L969H,ORF1b:A1749T,ORF7a:T14V,ORF7a:C15S	ORF1a:H83-,ORF1a:V84-,ORF7a:V13-	N/A	N/A	N/A	N/A	N/A	XBB.1.5	C449T,T3171A,C4234T,G6536A,C6740T,C9195T,C11308T,C16342T,G18712A,G22113T,C23123T,G24193A,C26228A,C27431T,T27915G,G29706T	513-518,27434-27436	ORF1a:P62S,ORF1a:M85L,ORF1a:L969H,ORF1a:G2091S,ORF1a:R2159W,ORF1a:T2977I,ORF1b:P959S,ORF1b:A1749T,ORF7a:T14V,ORF7a:C15S,ORF8:*8G,S:G184V,S:P521S	ORF1a:H83-,ORF1a:V84-,ORF7a:A13-	ORF1a:1375-1461,ORF1a:1995-2081,S:229-404,S:891-962		3000	35.666667	mediocre	1263	10	0	good	0	24	4	16.666667	good	12		0	good	0		0		0	0	good		0	0	good	0
7505	EPI_ISL_18271373	23E	23E (XBB.2.3)		23E	XBB.2.3.10.1	GE.1	7.647287	good	85	59	0	0	791	0	58	14	0	265	87980	51	29827	0.9693341805170049	E:1,M:1,N:1,ORF1a:0.9802317655078391,ORF1b:0.9996290801186943,ORF3a:1,ORF6:1,ORF7a:1,ORF7b:1,ORF8:1,ORF9b:1,S:0.8610675039246468	false	C241T,A405G,T670G,C2790T,C3037T,G4184A,C4234T,T5947C,G6536A,C9344T,A9424G,C9534T,C9866T,C10029T,C10198T,G10447A,C10449A,C10702T,C12880T,C14408T,G15451A,C15714T,C15738T,T15939C,C17410T,A17674G,T17859C,A19326G,C19955T,A20055G,C21618T,T21810C,G21987A,C22109G,T22200A,G22775A,A22786C,G22813T,T22882G,G22895C,T22896C,G22898A,T22942G,G22992A,C22995G,A23013C,T23018C,T23019C,T23031C,A23055G,A23063T,T23075C,C23123T,A23403G,C23525T,T23599G,C23604A,C23854A,G23948T,A24424T,T24469A,C25000T,C25416T,C25521T,C25584T,C26060T,C26270T,A26275G,C26577G,G26709A,C26858T,A27259C,G27382C,A27383T,T27384C,C27431T,C27807T,A28271T,C28311T,G28881A,G28882A,G28883C,C29386T,A29510C,A29700G	11288-11296,21633-21641,21992-21994,22116-22118,28362-28370,29734-29759			E:T9I,E:T11A,M:Q19E,M:A63T,N:P13L,N:R203K,N:G204R,N:S413R,ORF1a:K47R,ORF1a:S135R,ORF1a:T842I,ORF1a:G1307S,ORF1a:G2091S,ORF1a:L3027F,ORF1a:T3090I,ORF1a:L3201F,ORF1a:T3255I,ORF1a:P3395H,ORF1b:P314L,ORF1b:G662S,ORF1b:R1315C,ORF1b:I1403V,ORF1b:T2163I,ORF3a:T223I,ORF6:D61L,ORF7a:A13V,ORF9b:P10S,S:T19I,S:A27S,S:V83A,S:G142D,S:Q183E,S:F186I,S:V213E,S:D405N,S:R408S,S:K417N,S:N440K,S:V445P,S:G446S,S:N460K,S:S477N,S:T478R,S:E484A,S:F486P,S:F490S,S:Q498R,S:N501Y,S:Y505H,S:P521S,S:D614G,S:H655Y,S:N679K,S:P681H,S:N764K,S:D796Y,S:Q954H,S:N969K	N:E31-,N:R32-,N:S33-,ORF1a:S3675-,ORF1a:G3676-,ORF1a:F3677-,ORF9b:E27-,ORF9b:N28-,ORF9b:A29-,S:L24-,S:P25-,S:P26-,S:Y144-,S:N185-		T29706G	C29386T|23B	C10702T,C25521T,A29700G	1	1	3	5				0	0	0	0	4321,4388-4648,18163,22000,22248-22774	NODE_0000425	T5947C,C10702T,A17674G,A22995G,C25521T,C29386T,A29700G,T29706G	22116-22118	ORF1b:I1403V,S:F186I,S:K478R	S:N185-	internal_4477c590	C10702T,A17674G,C25521T,C29386T,A29700G,T29706G		ORF1b:I1403V		N/A	N/A	N/A	N/A	N/A	XBB.1.5	C4234T,T5947C,G6536A,C10702T,C16342T,A17674G,A22995G,C23123T,C25521T,C27431T,T27915G,C29386T,A29700G	22116-22118	ORF1a:G2091S,ORF1b:P959S,ORF1b:I1403V,ORF7a:A13V,ORF8:*8G,S:F186I,S:K478R,S:P521S	S:N185-	ORF1a:1375-1461,ORF1b:1566,S:146,S:229-404		3000	18.185185	good	791	10	0	good	0	24	5	20.833333	good	13		0	good	0		0		0	0	good		0	0	good	0
7504	EPI_ISL_18271374	23B	23B (XBB.1.16)		23B	XBB.1.16.1	XBB.1.16.1	4.001454	good	94	56	0	0	791	0	65	13	0	266	87961	51	29827	0.9693341805170049	E:1,M:1,N:0.9976190476190476,ORF1a:0.9802317655078391,ORF1b:0.9996290801186943,ORF3a:1,ORF6:1,ORF7a:1,ORF7b:1,ORF8:1,ORF9b:1,S:0.8610675039246468	false	C241T,C344T,A405G,T670G,C1848T,C2790T,C3037T,G4184A,C4321T,C9344T,A9424G,C9534T,C9866T,C10029T,C10198T,G10447A,C10449A,C11750T,C11956T,T12730A,C12880T,C13923A,C14408T,A14856G,C14913T,G15451A,C15714T,C15738T,T15939C,T16342C,T17007C,C17410T,T17859C,G18703T,A19326G,C19955T,A20055G,C21618T,T21810C,G21987A,A22101T,C22109G,T22200A,G22775A,A22786C,G22813T,T22882G,G22895C,T22896C,G22898A,T22942G,G22992A,C22995G,A23013C,T23018C,T23019C,T23031C,A23055G,A23063T,T23075C,C23202T,G23222A,A23403G,C23525T,T23599G,C23604A,C23833T,C23854A,G23948T,A24424T,T24469A,C25000T,C25416T,C25584T,C26060T,C26270T,A26275G,C26577G,G26709A,C26858T,A27259C,G27382C,A27383T,T27384C,C27807T,G27915T,A28271T,T28297C,C28311T,A28447G,G28881A,G28882A,G28883C,A29510C	11288-11296,21633-21641,21992-21994,28362-28370,29734-29759			E:T9I,E:T11A,M:Q19E,M:A63T,N:P13L,N:R203K,N:G204R,N:S413R,ORF1a:L27F,ORF1a:K47R,ORF1a:S135R,ORF1a:S528L,ORF1a:T842I,ORF1a:G1307S,ORF1a:L3027F,ORF1a:T3090I,ORF1a:L3201F,ORF1a:T3255I,ORF1a:P3395H,ORF1a:L3829F,ORF1b:D152E,ORF1b:P314L,ORF1b:G662S,ORF1b:S959P,ORF1b:R1315C,ORF1b:D1746Y,ORF1b:T2163I,ORF3a:T223I,ORF6:D61L,ORF8:G8*,ORF9b:I5T,ORF9b:P10S,ORF9b:N55S,S:T19I,S:A27S,S:V83A,S:G142D,S:E180V,S:Q183E,S:V213E,S:D405N,S:R408S,S:K417N,S:N440K,S:V445P,S:G446S,S:N460K,S:S477N,S:T478R,S:E484A,S:F486P,S:F490S,S:Q498R,S:N501Y,S:Y505H,S:T547I,S:E554K,S:D614G,S:H655Y,S:N679K,S:P681H,S:N764K,S:D796Y,S:Q954H,S:N969K	N:E31-,N:R32-,N:S33-,ORF1a:S3675-,ORF1a:G3676-,ORF1a:F3677-,ORF9b:E27-,ORF9b:N28-,ORF9b:A29-,S:L24-,S:P25-,S:P26-,S:Y144-			G23222A|24A&24E&25C&24C&24F&24B&25B&25A&rec&24G&23I&24H&24D&25D&24I&25G&25E&25H&25F	C344T,C1848T,C13923A,C14913T,T17007C,C23833T	0	1	6	7			ORF1a:L27F,ORF1a:S528L,ORF1b:D152E,S:E554K	0	0	4	4	4388-4648,18163,22000,22248-22774,29386	NODE_0000642	C344T,C1848T,C13923A,C14913T,T17007C,C23202T,G23222A,C23833T		ORF1a:L27F,ORF1a:S528L,ORF1b:D152E,S:T547I,S:E554K		internal_9df31b5b	C344T,C1848T,C13923A,C14913T,T17007C,G23222A,C23833T		ORF1a:L27F,ORF1a:S528L,ORF1b:D152E,S:E554K		N/A	N/A	N/A	N/A	N/A	XBB.1.5	C344T,C1848T,C11750T,C11956T,T12730A,C13923A,A14856G,C14913T,T17007C,G18703T,A22101T,A22995G,C23202T,G23222A,C23833T,T28297C,A28447G		ORF1a:L27F,ORF1a:S528L,ORF1a:L3829F,ORF1b:D152E,ORF1b:D1746Y,ORF9b:I5T,ORF9b:N55S,S:E180V,S:K478R,S:T547I,S:E554K		ORF1a:1375-1461,ORF1b:1566,S:146,S:229-404,N:371		3000	18.185185	good	791	10	0	good	0	24	2	8.333333	good	10		0	good	0		0		0	0	good		0	0	good	0
7508	EPI_ISL_18271370	23E	23E (XBB.2.3)		23E	XBB.2.3.3.1	GJ.1	27.349026	good	75	56	0	0	1712	0	52	13	0	575	86234	345	29827	0.9287028057385547	E:1,M:1,N:1,ORF1a:0.9543285616905249,ORF1b:0.9421364985163204,ORF3a:1,ORF6:1,ORF7a:1,ORF7b:1,ORF8:1,ORF9b:1,S:0.8084772370486656	false	A405G,T670G,T1529C,C1549T,C2790T,C3037T,G4184A,C4234T,T4804G,G6536A,C9344T,A9424G,C9534T,C9866T,C10029T,C10198T,G10447A,C10449A,A12878G,C12880T,A13036G,C14408T,C15714T,C15738T,T15939C,C17410T,T17859C,A19326G,C21618T,T21810C,G21987A,A22108T,C22109G,T22200A,G22992A,C22995A,A23013C,T23018C,T23019C,T23031C,A23055G,A23063T,T23075C,C23123T,A23403G,C23525T,T23599G,C23604A,C23854A,G23948T,A24424T,T24469A,C25000T,C25416T,C25584T,C26060T,C26270T,A26275G,C26577G,G26709A,C26858T,A27259C,G27382C,A27383T,T27384C,C27431T,C27807T,G28209C,A28271T,C28311T,G28881A,G28882A,G28883C,A29510C,G29706T	11288-11296,21633-21641,21992-21994,28362-28370,29734-29759			E:T9I,E:T11A,M:Q19E,M:A63T,N:P13L,N:R203K,N:G204R,N:S413R,ORF1a:K47R,ORF1a:S135R,ORF1a:Y422H,ORF1a:T842I,ORF1a:G1307S,ORF1a:D1513E,ORF1a:G2091S,ORF1a:L3027F,ORF1a:T3090I,ORF1a:L3201F,ORF1a:T3255I,ORF1a:P3395H,ORF1a:I4205V,ORF1b:P314L,ORF1b:R1315C,ORF3a:T223I,ORF6:D61L,ORF7a:A13V,ORF8:E106Q,ORF9b:P10S,S:T19I,S:A27S,S:V83A,S:G142D,S:K182N,S:Q183E,S:V213E,S:S477N,S:T478K,S:E484A,S:F486P,S:F490S,S:Q498R,S:N501Y,S:Y505H,S:P521S,S:D614G,S:H655Y,S:N679K,S:P681H,S:N764K,S:D796Y,S:Q954H,S:N969K	N:E31-,N:R32-,N:S33-,ORF1a:S3675-,ORF1a:G3676-,ORF1a:F3677-,ORF9b:E27-,ORF9b:N28-,ORF9b:A29-,S:L24-,S:P25-,S:P26-,S:Y144-				T1529C,T4804G,A13036G	0	0	3	3			ORF1a:Y422H,ORF1a:D1513E	0	0	2	2	4321,4388-4648,6248-6507,15337-15557,18163,19878-20117,22000,22248-22974	NODE_0000425	T1529C,C1549T,T4804G,A12878G,A13036G,A22108T,G28209C		ORF1a:Y422H,ORF1a:D1513E,ORF1a:I4205V,ORF8:E106Q,S:K182N		internal_91d6f56e	T1529C,C1549T,T4804G,A13036G		ORF1a:Y422H,ORF1a:D1513E		N/A	N/A	N/A	N/A	N/A	XBB.1.5	T1529C,C1549T,C4234T,T4804G,G6536A,A12878G,A13036G,C16342T,A22108T,C23123T,C27431T,T27915G,G28209C,G29706T		ORF1a:Y422H,ORF1a:D1513E,ORF1a:G2091S,ORF1a:I4205V,ORF1b:P959S,ORF7a:A13V,ORF8:*8G,ORF8:E106Q,S:K182N,S:P521S		ORF1a:27,ORF1a:1375-1461,ORF1a:1995-2081,ORF1b:624-697,ORF1b:1566,ORF1b:2137-2217,S:146,S:229-471		3000	52.296296	mediocre	1712	10	0	good	0	24	-5	0	good	3		0	good	0		0		0	0	good		0	0	good	0
7507	EPI_ISL_18271371	23E	23E (XBB.2.3)		23E	XBB.2.3.10.1	GE.1	15.053717	good	80	59	0	0	1246	0	53	14	0	419	87545	51	29827	0.954118315888038	E:1,M:1,N:1,ORF1a:0.9604635310156783,ORF1b:0.9996290801186943,ORF3a:1,ORF6:1,ORF7a:1,ORF7b:1,ORF8:1,ORF9b:1,S:0.8084772370486656	false	C241T,A405G,T670G,C2790T,C3037T,G4184A,C4234T,C4321T,T5947C,G6536A,G7761A,C9344T,A9424G,C9534T,C9866T,C10029T,C10198T,G10447A,C10449A,C12880T,C14408T,G15451A,C15714T,C15738T,T15939C,G17331A,C17410T,A17674G,T17859C,A19326G,C19955T,A20055G,C21618T,T21810C,G21987A,C22000A,C22109G,T22200A,G22992A,C22995G,A23013C,T23031C,A23055G,A23063T,T23075C,A23122G,C23123T,A23128T,A23403G,C23525T,T23599G,C23604A,C23854A,G23948T,T24364C,A24424T,T24469A,C25000T,C25416T,G25567T,C25584T,C26060T,C26270T,A26275G,C26577G,G26709A,C26858T,A27259C,G27382C,A27383T,T27384C,C27431T,C27807T,A28271T,C28311T,G28881A,G28882A,G28883C,A29510C,G29706T	11288-11296,21633-21641,21992-21994,22116-22118,28362-28370,29734-29759			E:T9I,E:T11A,M:Q19E,M:A63T,N:P13L,N:R203K,N:G204R,N:S413R,ORF1a:K47R,ORF1a:S135R,ORF1a:T842I,ORF1a:G1307S,ORF1a:G2091S,ORF1a:G2499D,ORF1a:L3027F,ORF1a:T3090I,ORF1a:L3201F,ORF1a:T3255I,ORF1a:P3395H,ORF1b:P314L,ORF1b:G662S,ORF1b:R1315C,ORF1b:I1403V,ORF1b:T2163I,ORF3a:A59S,ORF3a:T223I,ORF6:D61L,ORF7a:A13V,ORF9b:P10S,S:T19I,S:A27S,S:V83A,S:G142D,S:H146Q,S:Q183E,S:F186I,S:V213E,S:S477N,S:T478R,S:E484A,S:F490S,S:Q498R,S:N501Y,S:Y505H,S:P521S,S:D614G,S:H655Y,S:N679K,S:P681H,S:N764K,S:D796Y,S:Q954H,S:N969K	N:E31-,N:R32-,N:S33-,ORF1a:S3675-,ORF1a:G3676-,ORF1a:F3677-,ORF9b:E27-,ORF9b:N28-,ORF9b:A29-,S:L24-,S:P25-,S:P26-,S:Y144-,S:N185-		C23018T		G7761A,G17331A,A23122G,A23128T,T24364C,G25567T	1	0	6	7			ORF1a:G2499D,ORF3a:A59S	0	0	2	2	1001,4388-4648,7441-7695,18163,22248-22974,23019	NODE_0000425	T5947C,G7761A,G17331A,A17674G,A22995G,C23018T,A23122G,A23128T,T24364C,G25567T	22116-22118	ORF1a:G2499D,ORF1b:I1403V,ORF3a:A59S,S:F186I,S:K478R	S:N185-	internal_4477c590	G7761A,G17331A,A17674G,C23018T,A23122G,A23128T,T24364C,G25567T		ORF1a:G2499D,ORF1b:I1403V,ORF3a:A59S		N/A	N/A	N/A	N/A	N/A	XBB.1.5	C4234T,T5947C,G6536A,G7761A,C16342T,G17331A,A17674G,A22995G,C23018T,A23122G,C23123T,A23128T,T24364C,G25567T,C27431T,T27915G,G29706T	22116-22118	ORF1a:G2091S,ORF1a:G2499D,ORF1b:P959S,ORF1b:I1403V,ORF3a:A59S,ORF7a:A13V,ORF8:*8G,S:F186I,S:K478R,S:P521S	S:N185-	ORF1a:246,ORF1a:1375-1461,ORF1a:2392-2477,ORF1b:1566,S:229-471,S:486		3000	35.037037	mediocre	1246	10	0	good	0	24	4	16.666667	good	12		0	good	0		0		0	0	good		0	0	good	0
7509	EPI_ISL_18271369	23E	23E (XBB.2.3)		23E	XBB.2.3.10.1	GE.1	0.462020	good	99	59	0	0	445	0	70	14	0	150	88270	51	29827	0.9809049259271645	E:1,M:1,N:1,ORF1a:0.9800045444217224,ORF1b:1,ORF3a:1,ORF6:1,ORF7a:1,ORF7b:1,ORF8:1,ORF9b:1,S:0.9513343799058085	false	C241T,A405G,C601T,T670G,G840A,C2113T,G2246A,C2790T,C3037T,G4184A,C4234T,C4321T,T5947C,G6536A,C8664T,C9344T,A9424G,C9534T,C9866T,C10029T,C10198T,G10447A,C10449A,C11668T,C12880T,C14408T,G15451A,C15714T,C15738T,T15939C,C17410T,T17859C,A18163G,A19326G,C19955T,A20055G,C21618T,T21810C,G21987A,C22109G,T22200A,G22577C,G22578A,G22599C,C22664A,C22674T,T22679C,C22686T,A22688G,G22775A,A22786C,G22813T,T22882G,G22895C,T22896C,G22898A,T22942G,G22992A,C22995G,A23013C,T23018C,T23019C,T23031C,A23055G,A23063T,T23075C,C23123T,A23403G,C23525T,T23599G,C23604A,C23854A,G23948T,A24424T,T24469A,C25000T,C25416T,C25584T,C26060T,C26270T,A26275G,C26577G,G26709A,C26858T,A27259C,G27382C,A27383T,T27384C,C27431T,C27476T,C27610T,C27807T,A28271T,C28311T,G28881A,G28882A,G28883C,A29510C,G29706T	11288-11296,21633-21641,21992-21994,22116-22118,28362-28370,29734-29759			E:T9I,E:T11A,M:Q19E,M:A63T,N:P13L,N:R203K,N:G204R,N:S413R,ORF1a:K47R,ORF1a:S135R,ORF1a:G192D,ORF1a:G661S,ORF1a:T842I,ORF1a:G1307S,ORF1a:G2091S,ORF1a:T2800I,ORF1a:L3027F,ORF1a:T3090I,ORF1a:L3201F,ORF1a:T3255I,ORF1a:P3395H,ORF1b:P314L,ORF1b:G662S,ORF1b:R1315C,ORF1b:I1566V,ORF1b:T2163I,ORF3a:T223I,ORF6:D61L,ORF7a:A13V,ORF7a:T28I,ORF7a:H73Y,ORF9b:P10S,S:T19I,S:A27S,S:V83A,S:G142D,S:Q183E,S:F186I,S:V213E,S:G339H,S:R346T,S:L368I,S:S371F,S:S373P,S:S375F,S:T376A,S:D405N,S:R408S,S:K417N,S:N440K,S:V445P,S:G446S,S:N460K,S:S477N,S:T478R,S:E484A,S:F486P,S:F490S,S:Q498R,S:N501Y,S:Y505H,S:P521S,S:D614G,S:H655Y,S:N679K,S:P681H,S:N764K,S:D796Y,S:Q954H,S:N969K	N:E31-,N:R32-,N:S33-,ORF1a:S3675-,ORF1a:G3676-,ORF1a:F3677-,ORF9b:E27-,ORF9b:N28-,ORF9b:A29-,S:L24-,S:P25-,S:P26-,S:Y144-,S:N185-			C27476T|25D	G840A,C2113T,C8664T,C11668T,C27610T	0	1	5	6			ORF1a:G192D,ORF1a:T2800I,ORF7a:T28I,ORF7a:H73Y	0	0	4	4	4388-4648,4667-4668,22000,22248-22428	NODE_0000425	C601T,G840A,C2113T,G2246A,T5947C,C8664T,C11668T,A22995G,C27476T,C27610T	22116-22118	ORF1a:G192D,ORF1a:G661S,ORF1a:T2800I,ORF7a:T28I,ORF7a:H73Y,S:F186I,S:K478R	S:N185-	internal_4477c590	C601T,G840A,C2113T,G2246A,C8664T,C11668T,C27476T,C27610T		ORF1a:G192D,ORF1a:G661S,ORF1a:T2800I,ORF7a:T28I,ORF7a:H73Y		N/A	N/A	N/A	N/A	N/A	XBB.1.5	C601T,G840A,C2113T,G2246A,C4234T,T5947C,G6536A,C8664T,C11668T,C16342T,A22995G,C23123T,C27431T,C27476T,C27610T,T27915G,G29706T	22116-22118	ORF1a:G192D,ORF1a:G661S,ORF1a:G2091S,ORF1a:T2800I,ORF1b:P959S,ORF7a:A13V,ORF7a:T28I,ORF7a:H73Y,ORF8:*8G,S:F186I,S:K478R,S:P521S	S:N185-	ORF1a:1375-1461,ORF1a:1468,S:146,S:229-289		3000	5.370370	good	445	10	0	good	0	24	1	4.166667	good	9		0	good	0		0		0	0	good		0	0	good	0
7510	EPI_ISL_18271368	23E	23E (XBB.2.3)		23E	XBB.2.3.10.1	GE.1	6.530508	good	103	59	0	0	443	0	71	14	0	148	88256	51	29827	0.9809718088486105	E:1,M:1,N:1,ORF1a:0.9802317655078391,ORF1b:1,ORF3a:1,ORF6:1,ORF7a:1,ORF7b:1,ORF8:1,ORF9b:1,S:0.9521193092621664	false	C241T,A405G,T670G,G2731T,C2790T,C3037T,A3137G,G4184A,C4234T,C4321T,A5043G,T5947C,G6536A,C8047T,C8293T,C9344T,A9424G,C9534T,C9866T,C10029T,C10198T,G10447A,C10449A,G12070A,C12880T,C14408T,T14871C,G15451A,C15714T,C15738T,T15939C,C17410T,A17674G,T17859C,T18099C,A18163G,A18777G,A19326G,C19955T,A20055G,C21618T,T21810C,G21987A,C22000A,C22109G,T22200A,G22577C,G22578A,G22599T,C22664A,C22674T,T22679C,C22686T,A22688G,G22775A,A22786C,G22813T,T22882G,G22895C,T22896C,G22898A,T22942G,G22992A,C22995G,A23013C,T23018C,T23019C,T23031C,A23055G,A23063T,T23075C,C23123T,A23403G,C23525T,T23599G,C23604A,C23854A,G23948T,A24424T,T24469A,C25000T,C25416T,C25584T,C26060T,C26270T,A26275G,C26577G,G26709A,C26858T,A27259C,G27382C,A27383T,T27384C,C27431T,C27807T,A28271T,C28311T,G28881A,G28882A,G28883C,G29431T,A29510C,G29706T	11288-11296,21633-21641,21992-21994,22116-22118,28362-28370,29734-29759			E:T9I,E:T11A,M:Q19E,M:A63T,N:P13L,N:R203K,N:G204R,N:Q386H,N:S413R,ORF1a:K47R,ORF1a:S135R,ORF1a:K822N,ORF1a:T842I,ORF1a:K958E,ORF1a:G1307S,ORF1a:Q1593R,ORF1a:G2091S,ORF1a:L3027F,ORF1a:T3090I,ORF1a:L3201F,ORF1a:T3255I,ORF1a:P3395H,ORF1b:P314L,ORF1b:G662S,ORF1b:R1315C,ORF1b:I1403V,ORF1b:I1566V,ORF1b:T2163I,ORF3a:T223I,ORF6:D61L,ORF7a:A13V,ORF9b:P10S,S:T19I,S:A27S,S:V83A,S:G142D,S:H146Q,S:Q183E,S:F186I,S:V213E,S:G339H,S:R346I,S:L368I,S:S371F,S:S373P,S:S375F,S:T376A,S:D405N,S:R408S,S:K417N,S:N440K,S:V445P,S:G446S,S:N460K,S:S477N,S:T478R,S:E484A,S:F486P,S:F490S,S:Q498R,S:N501Y,S:Y505H,S:P521S,S:D614G,S:H655Y,S:N679K,S:P681H,S:N764K,S:D796Y,S:Q954H,S:N969K	N:E31-,N:R32-,N:S33-,ORF1a:S3675-,ORF1a:G3676-,ORF1a:F3677-,ORF9b:E27-,ORF9b:N28-,ORF9b:A29-,S:L24-,S:P25-,S:P26-,S:Y144-,S:N185-			C8293T|24A&24E&25C&24C&24F&24B&25A&24G&23I&rec&24H&25D&25G&24I&25E&25H&25F	G2731T,A3137G,A5043G,C8047T,G12070A,T14871C,T18099C,A18777G,C22599T,G29431T	0	1	10	11			N:Q386H,ORF1a:K822N,ORF1a:K958E,ORF1a:Q1593R,S:T346I	0	0	5	5	4388-4648,4909,22248-22428	NODE_0000425	G2731T,A3137G,A5043G,T5947C,C8047T,C8293T,G12070A,T14871C,A17674G,T18099C,A18777G,C22599T,A22995G,G29431T	22116-22118	N:Q386H,ORF1a:K822N,ORF1a:K958E,ORF1a:Q1593R,ORF1b:I1403V,S:F186I,S:T346I,S:K478R	S:N185-	internal_4477c590	G2731T,A3137G,A5043G,C8047T,C8293T,G12070A,T14871C,A17674G,T18099C,A18777G,C22599T,G29431T		N:Q386H,ORF1a:K822N,ORF1a:K958E,ORF1a:Q1593R,ORF1b:I1403V,S:T346I		N/A	N/A	N/A	N/A	N/A	XBB.1.5	G2731T,A3137G,C4234T,A5043G,T5947C,G6536A,C8047T,C8293T,G12070A,T14871C,C16342T,A17674G,T18099C,A18777G,C22599T,A22995G,C23123T,C27431T,T27915G,G29431T,G29706T	22116-22118	N:Q386H,ORF1a:K822N,ORF1a:K958E,ORF1a:Q1593R,ORF1a:G2091S,ORF1b:P959S,ORF1b:I1403V,ORF7a:A13V,ORF8:*8G,S:F186I,S:T346I,S:K478R,S:P521S	S:N185-	ORF1a:1375-1461,S:229-289		3000	5.296296	good	443	10	0	good	0	24	6	25	good	14		0	good	0		0		0	0	good		0	0	good	0
7506	EPI_ISL_18271372	23E	23E (XBB.2.3)		23E	XBB.2.3.3.1.2	GJ.1.2	0.280508	good	102	56	0	0	443	0	71	13	0	149	88277	51	29827	0.9809718088486105	E:1,M:1,N:1,ORF1a:0.9802317655078391,ORF1b:1,ORF3a:1,ORF6:1,ORF7a:1,ORF7b:1,ORF8:1,ORF9b:0.9897959183673469,S:0.9521193092621664	false	C241T,A405G,T670G,C1549T,C2790T,C3037T,G4184A,C4234T,C4321T,G6536A,C7482T,C7819G,C9344T,A9424G,C9534T,C9866T,C10029T,C10198T,G10447A,C10449A,A12878G,C12880T,C14408T,G15451A,C15714T,C15738T,T15939C,G16795A,C17410T,T17859C,A18163G,C18698T,A19326G,T19344C,C19884T,C19955T,A20055G,C20844T,C21618T,T21810C,G21987A,C22000A,A22108T,C22109G,T22200A,G22577C,G22578A,G22599C,C22664A,C22674T,T22679C,C22686T,A22688G,G22775A,A22786C,G22813T,T22882G,G22895C,T22896C,G22898A,T22942G,G22992A,C22995A,A23013C,T23018C,T23019C,T23031C,A23055G,A23063T,T23075C,C23123T,A23403G,C23525T,T23599G,C23604A,C23854A,G23948T,A24424T,T24469A,C25000T,C25416T,C25584T,C26060T,C26270T,A26275G,C26577G,G26709A,C26858T,A27259C,G27382C,A27383T,T27384C,C27431T,C27807T,G28209C,A28271T,C28311T,G28881A,G28882A,G28883C,A29510C,G29706T	11288-11296,21633-21641,21992-21994,28362-28370,29734-29759			E:T9I,E:T11A,M:Q19E,M:A63T,N:P13L,N:R203K,N:G204R,N:S413R,ORF1a:K47R,ORF1a:S135R,ORF1a:T842I,ORF1a:G1307S,ORF1a:G2091S,ORF1a:S2406L,ORF1a:L3027F,ORF1a:T3090I,ORF1a:L3201F,ORF1a:T3255I,ORF1a:P3395H,ORF1a:I4205V,ORF1b:P314L,ORF1b:G662S,ORF1b:V1110I,ORF1b:R1315C,ORF1b:I1566V,ORF1b:A1744V,ORF1b:T2163I,ORF3a:T223I,ORF6:D61L,ORF7a:A13V,ORF8:E106Q,ORF9b:P10S,S:T19I,S:A27S,S:V83A,S:G142D,S:H146Q,S:K182N,S:Q183E,S:V213E,S:G339H,S:R346T,S:L368I,S:S371F,S:S373P,S:S375F,S:T376A,S:D405N,S:R408S,S:K417N,S:N440K,S:V445P,S:G446S,S:N460K,S:S477N,S:T478K,S:E484A,S:F486P,S:F490S,S:Q498R,S:N501Y,S:Y505H,S:P521S,S:D614G,S:H655Y,S:N679K,S:P681H,S:N764K,S:D796Y,S:Q954H,S:N969K	N:E31-,N:R32-,N:S33-,ORF1a:S3675-,ORF1a:G3676-,ORF1a:F3677-,ORF9b:E27-,ORF9b:N28-,ORF9b:A29-,S:L24-,S:P25-,S:P26-,S:Y144-				C7482T,C18698T,T19344C,C20844T	0	0	4	4			ORF1a:S2406L,ORF1b:A1744V	0	0	2	2	4388-4648,22248-22428,28291	NODE_0000425	C1549T,C7482T,C7819G,A12878G,G16795A,C18698T,T19344C,C19884T,C20844T,A22108T,G28209C		ORF1a:S2406L,ORF1a:I4205V,ORF1b:V1110I,ORF1b:A1744V,ORF8:E106Q,S:K182N		internal_a7d6c359	C7482T,C18698T,T19344C,C20844T		ORF1a:S2406L,ORF1b:A1744V		N/A	N/A	N/A	N/A	N/A	XBB.1.5	C1549T,C4234T,G6536A,C7482T,C7819G,A12878G,C16342T,G16795A,C18698T,T19344C,C19884T,C20844T,A22108T,C23123T,C27431T,T27915G,G28209C,G29706T		ORF1a:G2091S,ORF1a:S2406L,ORF1a:I4205V,ORF1b:P959S,ORF1b:V1110I,ORF1b:A1744V,ORF7a:A13V,ORF8:*8G,ORF8:E106Q,S:K182N,S:P521S		ORF1a:1375-1461,S:229-289,ORF9b:3		3000	5.296296	good	443	10	0	good	0	24	-4	0	good	4		0	good	0		0		0	0	good		0	0	good	0
7511	EPI_ISL_18271367	23E	23E (XBB.2.3)		23E	XBB.2.3.20	XBB.2.3.20	13.520014	good	93	59	0	0	1028	0	63	14	0	350	87712	51	29827	0.961408554325653	E:1,M:1,N:1,ORF1a:0.9802317655078391,ORF1b:1,ORF3a:1,ORF6:1,ORF7a:1,ORF7b:1,ORF8:1,ORF9b:1,S:0.793563579277865	false	C241T,A405G,T670G,C1170T,C2790T,C3037T,G4184A,C4234T,C4321T,T6394C,G6536A,C7390A,C9344T,A9424G,C9534T,C9866T,C10029T,C10198T,G10447A,C10449A,G11683A,C12880T,C14408T,G15451A,C15714T,C15738T,T15939C,C17410T,T17859C,A18163G,T18882C,A19326G,C19955T,A20055G,C21618T,T21810C,G21987A,C22000A,C22109G,T22200A,G22775A,A22786C,G22813T,T22882G,G22895C,T22896C,G22898A,T22942G,G22992A,C22995G,A23013C,T23018C,T23019C,T23031C,A23055G,A23063T,T23075C,C23123T,A23403G,C23525T,T23599G,C23604A,C23854A,G23948T,A24424T,C24444T,T24469A,C25000T,C25416T,C25584T,C26060T,C26270T,A26275G,C26577G,G26709A,C26858T,A27259C,G27382C,A27383T,T27384C,C27431T,C27661T,C27807T,T27992A,A28271T,C28311T,C28498T,G28881A,G28882A,G28883C,G29072T,A29510C,G29706T	11288-11296,21633-21641,21992-21994,22190-22192,28362-28370,29734-29759			E:T9I,E:T11A,M:Q19E,M:A63T,N:P13L,N:R203K,N:G204R,N:A267S,N:S413R,ORF1a:K47R,ORF1a:S135R,ORF1a:S302F,ORF1a:T842I,ORF1a:G1307S,ORF1a:G2091S,ORF1a:L3027F,ORF1a:T3090I,ORF1a:L3201F,ORF1a:T3255I,ORF1a:P3395H,ORF1b:P314L,ORF1b:G662S,ORF1b:R1315C,ORF1b:I1566V,ORF1b:T2163I,ORF3a:T223I,ORF6:D61L,ORF7a:A13V,ORF7a:Q90*,ORF9b:P10S,ORF9b:T72I,S:T19I,S:A27S,S:V83A,S:G142D,S:H146Q,S:Q183E,S:V213E,S:D405N,S:R408S,S:K417N,S:N440K,S:V445P,S:G446S,S:N460K,S:S477N,S:T478R,S:E484A,S:F486P,S:F490S,S:Q498R,S:N501Y,S:Y505H,S:P521S,S:D614G,S:H655Y,S:N679K,S:P681H,S:N764K,S:D796Y,S:Q954H,S:T961M,S:N969K	N:E31-,N:R32-,N:S33-,ORF1a:S3675-,ORF1a:G3676-,ORF1a:F3677-,ORF9b:E27-,ORF9b:N28-,ORF9b:A29-,S:L24-,S:P25-,S:P26-,S:Y144-,S:I210-			C1170T|25B&24D,A22995G|23B&23E	T6394C,C7390A,G11683A,C24444T,C27661T,C28498T	0	2	6	8			ORF1a:S302F,ORF7a:Q90*,ORF9b:T72I,S:K478R,S:T961M	0	0	5	5	4388-4648,22248-22774,24450,24458,24460-24461,24499,24517,24536,24546-24772,24783,24785,24804,24806,24808,24810	NODE_0000425	C1170T,T6394C,C7390A,G11683A,T18882C,A22995G,C24444T,C27661T,T27992A,C28498T,G29072T	22190-22192	N:A267S,ORF1a:S302F,ORF7a:Q90*,ORF9b:T72I,S:K478R,S:T961M	S:I210-	XBB.2.3.20	C1170T,T6394C,C7390A,G11683A,A22995G,C24444T,C27661T,C28498T		ORF1a:S302F,ORF7a:Q90*,ORF9b:T72I,S:K478R,S:T961M		N/A	N/A	N/A	N/A	N/A	XBB.1.5	C1170T,C4234T,T6394C,G6536A,C7390A,G11683A,C16342T,T18882C,A22995G,C23123T,C24444T,C27431T,C27661T,T27915G,T27992A,C28498T,G29072T,G29706T	22190-22192	N:A267S,ORF1a:S302F,ORF1a:G2091S,ORF1b:P959S,ORF7a:A13V,ORF7a:Q90*,ORF8:*8G,ORF9b:T72I,S:K478R,S:P521S,S:T961M	S:I210-	ORF1a:1375-1461,S:229-404,S:963,S:966-967,S:979,S:985,S:992,S:995-1070,S:1074-1075,S:1081-1083		3000	26.962963	good	1028	10	0	good	0	24	6	25	good	14		0	good	0		0		0	0	good		0	0	good	0
7513	EPI_ISL_18271365	23E	23E (XBB.2.3)		23E	XBB.2.3.2.1	HH.1	17.237997	good	90	56	0	0	1195	0	60	13	0	401	87573	51	29827	0.9558238303849113	E:1,M:1,N:1,ORF1a:0.9654623949102477,ORF1b:1,ORF3a:1,ORF6:1,ORF7a:1,ORF7b:1,ORF8:1,ORF9b:1,S:0.804552590266876	false	C241T,A405G,T670G,C2790T,C3037T,G4184A,C4234T,C4321T,C6310T,T6376C,G6536A,C6740T,C9195T,C9534T,C9866T,C10029T,C10198T,G10447A,C10449A,T11522G,C12880T,C14408T,G15451A,C15714T,C15738T,T15939C,C17410T,T17859C,A18163G,T18696A,A19326G,C19955T,A20055G,C21618T,T21810C,G21987A,C22000A,C22109G,G22113T,T22200A,G22775A,A22786C,G22813T,T22882G,G22895C,T22896C,G22898A,T22942G,G22992A,C22995A,A23013C,T23018C,T23019C,T23031C,A23055G,A23063T,T23075C,C23123T,A23403G,C23525T,T23599G,C23604A,C23854A,G23948T,G24193A,T24469A,C25000T,C25416T,C25584T,C26060T,C26228A,C26270T,A26275G,C26577G,G26709A,C26858T,A27259C,G27382C,A27383T,T27384C,C27431T,C27807T,A28271T,C28311T,G28881A,G28882A,G28883C,C29284T,A29510C,G29706T	11288-11296,21633-21641,21992-21994,28362-28370,29734-29759			E:T9I,E:T11A,M:Q19E,M:A63T,N:P13L,N:R203K,N:G204R,N:S413R,ORF1a:K47R,ORF1a:S135R,ORF1a:T842I,ORF1a:G1307S,ORF1a:G2091S,ORF1a:R2159W,ORF1a:T2977I,ORF1a:T3090I,ORF1a:L3201F,ORF1a:T3255I,ORF1a:P3395H,ORF1a:F3753V,ORF1b:P314L,ORF1b:G662S,ORF1b:R1315C,ORF1b:I1566V,ORF1b:T2163I,ORF3a:T223I,ORF6:D61L,ORF7a:A13V,ORF9b:P10S,S:T19I,S:A27S,S:V83A,S:G142D,S:H146Q,S:Q183E,S:G184V,S:V213E,S:D405N,S:R408S,S:K417N,S:N440K,S:V445P,S:G446S,S:N460K,S:S477N,S:T478K,S:E484A,S:F486P,S:F490S,S:Q498R,S:N501Y,S:Y505H,S:P521S,S:D614G,S:H655Y,S:N679K,S:P681H,S:N764K,S:D796Y,S:N969K	N:E31-,N:R32-,N:S33-,ORF1a:S3675-,ORF1a:G3676-,ORF1a:F3677-,ORF9b:E27-,ORF9b:N28-,ORF9b:A29-,S:L24-,S:P25-,S:P26-,S:Y144-		C20697T	C6310T|24H	T6376C,T11522G,T18696A,C29284T	1	1	4	6			ORF1a:F3753V	0	0	1	1	4388-4648,9307-9497,22248-22774,24234-24448,24541	NODE_0000425	C6310T,T6376C,C6740T,C9195T,T11522G,T18696A,G22113T,G24193A,C26228A,C29284T		ORF1a:R2159W,ORF1a:T2977I,ORF1a:F3753V,S:G184V		internal_818ae7ea	C6310T,T6376C,T11522G,T18696A,C20697T,C29284T		ORF1a:F3753V		N/A	N/A	N/A	N/A	N/A	XBB.1.5	C4234T,C6310T,T6376C,G6536A,C6740T,C9195T,T11522G,C16342T,T18696A,G22113T,C23123T,G24193A,C26228A,C27431T,T27915G,C29284T,G29706T		ORF1a:G2091S,ORF1a:R2159W,ORF1a:T2977I,ORF1a:F3753V,ORF1b:P959S,ORF7a:A13V,ORF8:*8G,S:G184V,S:P521S		ORF1a:1375-1461,ORF1a:3014-3078,S:229-404,S:891-962,S:993		3000	33.148148	mediocre	1195	10	0	good	0	24	6	25	good	14		0	good	0		0		0	0	good		0	0	good	0
7512	EPI_ISL_18271366	23B	23B (XBB.1.16)		23B	XBB.1.16.1.5	FU.5	1.785309	good	103	56	0	0	582	0	71	13	0	196	88134	51	29827	0.9763234458081129	E:1,M:1,N:0.9976190476190476,ORF1a:0.9800045444217224,ORF1b:1,ORF3a:1,ORF6:1,ORF7a:1,ORF7b:1,ORF8:1,ORF9b:1,S:0.9160125588697017	false	C241T,A405G,T670G,C1889T,C2790T,C3037T,C3961T,G4184A,C4321T,C9344T,A9424G,C9534T,C9866T,C10029T,C10198T,G10447A,C10449A,C11750T,C11956T,T12730A,C12880T,C14408T,A14856G,G15451A,C15714T,C15738T,T15939C,T16342C,A17295G,C17410T,C17430T,T17859C,A18163G,G18703T,A19326G,A19837G,C19955T,A20055G,C21618T,T21810C,A21851G,G21987A,C22000A,A22101T,C22109G,T22200A,G22577C,G22578A,G22599C,G22775A,A22786C,G22813T,T22882G,G22895C,T22896C,G22898A,T22942G,C22987T,G22992A,C22995G,A23013C,T23018C,T23019C,T23031C,A23055G,A23063T,T23075C,C23202T,A23403G,C23525T,T23599G,C23604A,C23854A,G23948T,A24424T,T24469A,C25000T,C25416T,C25584T,G25906T,C26060T,C26270T,A26275G,C26577G,G26709A,C26858T,A27259C,G27382C,A27383T,T27384C,G27506T,C27782T,C27807T,G27915T,A28271T,T28297C,C28311T,A28447G,G28881A,G28882A,G28883C,G29402T,A29510C	11288-11296,21633-21641,21992-21994,28362-28370,29734-29759			E:T9I,E:T11A,M:Q19E,M:A63T,N:P13L,N:R203K,N:G204R,N:D377Y,N:S413R,ORF1a:K47R,ORF1a:S135R,ORF1a:R542C,ORF1a:T842I,ORF1a:G1307S,ORF1a:L3027F,ORF1a:T3090I,ORF1a:L3201F,ORF1a:T3255I,ORF1a:P3395H,ORF1a:L3829F,ORF1b:P314L,ORF1b:G662S,ORF1b:S959P,ORF1b:R1315C,ORF1b:I1566V,ORF1b:D1746Y,ORF1b:N2124D,ORF1b:T2163I,ORF3a:G172C,ORF3a:T223I,ORF6:D61L,ORF7a:G38V,ORF8:G8*,ORF9b:I5T,ORF9b:P10S,ORF9b:N55S,S:T19I,S:A27S,S:V83A,S:K97E,S:G142D,S:H146Q,S:E180V,S:Q183E,S:V213E,S:G339H,S:R346T,S:D405N,S:R408S,S:K417N,S:N440K,S:V445P,S:G446S,S:N460K,S:S477N,S:T478R,S:E484A,S:F486P,S:F490S,S:Q498R,S:N501Y,S:Y505H,S:T547I,S:D614G,S:H655Y,S:N679K,S:P681H,S:N764K,S:D796Y,S:Q954H,S:N969K	N:E31-,N:R32-,N:S33-,ORF1a:S3675-,ORF1a:G3676-,ORF1a:F3677-,ORF9b:E27-,ORF9b:N28-,ORF9b:A29-,S:L24-,S:P25-,S:P26-,S:Y144-			G29402T|21J&21I&21A&21B	C3961T,A19837G,C22987T,G25906T,G27506T,C27782T	0	1	6	7			N:D377Y,ORF1b:N2124D,ORF3a:G172C,ORF7a:G38V	0	0	4	4	1001,4388-4648,22248-22443,22652-22774,29386	NODE_0000642	C1889T,C3961T,A17295G,C17430T,A19837G,A21851G,C22987T,C23202T,G25906T,G27506T,C27782T,G29402T		N:D377Y,ORF1a:R542C,ORF1b:N2124D,ORF3a:G172C,ORF7a:G38V,S:K97E,S:T547I		FU.5	C3961T,A19837G,C22987T,G25906T,G27506T,C27782T,G29402T		N:D377Y,ORF1b:N2124D,ORF3a:G172C,ORF7a:G38V		N/A	N/A	N/A	N/A	N/A	XBB.1.5	C1889T,C3961T,C11750T,C11956T,T12730A,A14856G,A17295G,C17430T,G18703T,A19837G,A21851G,A22101T,C22987T,A22995G,C23202T,G25906T,G27506T,C27782T,T28297C,A28447G,G29402T		N:D377Y,ORF1a:R542C,ORF1a:L3829F,ORF1b:D1746Y,ORF1b:N2124D,ORF3a:G172C,ORF7a:G38V,ORF9b:I5T,ORF9b:N55S,S:K97E,S:E180V,S:K478R,S:T547I		ORF1a:246,ORF1a:1375-1461,S:229-294,S:364-404,N:371		3000	10.444444	good	582	10	0	good	0	24	2	8.333333	good	10		0	good	0		0		0	0	good		0	0	good	0
7514	EPI_ISL_18271364	23E	23E (XBB.2.3)		23E	XBB.2.3.10.1	GE.1	3.280123	good	88	59	0	0	789	0	61	14	0	264	87970	51	29827	0.969401063438451	E:1,M:1,N:1,ORF1a:0.9802317655078391,ORF1b:0.9996290801186943,ORF3a:1,ORF6:1,ORF7a:1,ORF7b:1,ORF8:1,ORF9b:1,S:0.8618524332810047	false	C241T,A405G,T670G,C2790T,C3037T,G3620A,G4184A,C4234T,C4321T,T5947C,G6536A,C9344T,A9424G,C9534T,C9866T,C10029T,C10198T,G10447A,C10449A,C10702T,G11634T,C12880T,C14408T,G15451A,C15714T,C15738T,T15939C,C17410T,A17674G,T17859C,A19326G,C19955T,A20055G,C21618T,T21810C,G21987A,C22000A,C22109G,T22200A,G22775A,A22786C,G22813T,T22882G,G22895C,T22896C,G22898A,T22942G,G22992A,C22995G,A23013C,T23018C,T23019C,T23031C,A23055G,A23063T,T23075C,C23123T,A23403G,C23525T,T23599G,C23604A,C23854A,G23948T,A24424T,T24469A,C25000T,C25416T,C25521T,C25584T,C26060T,C26270T,A26275G,C26577G,G26709A,C26858T,A27259C,G27382C,A27383T,T27384C,C27431T,C27807T,A28271T,C28311T,G28881A,G28882A,G28883C,A29510C,G29706T	11288-11296,21633-21641,21992-21994,22116-22118,28362-28370,29734-29759			E:T9I,E:T11A,M:Q19E,M:A63T,N:P13L,N:R203K,N:G204R,N:S413R,ORF1a:K47R,ORF1a:S135R,ORF1a:T842I,ORF1a:G1119S,ORF1a:G1307S,ORF1a:G2091S,ORF1a:L3027F,ORF1a:T3090I,ORF1a:L3201F,ORF1a:T3255I,ORF1a:P3395H,ORF1a:C3790F,ORF1b:P314L,ORF1b:G662S,ORF1b:R1315C,ORF1b:I1403V,ORF1b:T2163I,ORF3a:T223I,ORF6:D61L,ORF7a:A13V,ORF9b:P10S,S:T19I,S:A27S,S:V83A,S:G142D,S:H146Q,S:Q183E,S:F186I,S:V213E,S:D405N,S:R408S,S:K417N,S:N440K,S:V445P,S:G446S,S:N460K,S:S477N,S:T478R,S:E484A,S:F486P,S:F490S,S:Q498R,S:N501Y,S:Y505H,S:P521S,S:D614G,S:H655Y,S:N679K,S:P681H,S:N764K,S:D796Y,S:Q954H,S:N969K	N:E31-,N:R32-,N:S33-,ORF1a:S3675-,ORF1a:G3676-,ORF1a:F3677-,ORF9b:E27-,ORF9b:N28-,ORF9b:A29-,S:L24-,S:P25-,S:P26-,S:Y144-,S:N185-				G3620A,C10702T,G11634T,C25521T	0	0	4	4			ORF1a:G1119S,ORF1a:C3790F	0	0	2	2	4388-4648,18163,22248-22774	NODE_0000425	G3620A,T5947C,C10702T,G11634T,A17674G,A22995G,C25521T	22116-22118	ORF1a:G1119S,ORF1a:C3790F,ORF1b:I1403V,S:F186I,S:K478R	S:N185-	internal_4477c590	G3620A,C10702T,G11634T,A17674G,C25521T		ORF1a:G1119S,ORF1a:C3790F,ORF1b:I1403V		N/A	N/A	N/A	N/A	N/A	XBB.1.5	G3620A,C4234T,T5947C,G6536A,C10702T,G11634T,C16342T,A17674G,A22995G,C23123T,C25521T,C27431T,T27915G,G29706T	22116-22118	ORF1a:G1119S,ORF1a:G2091S,ORF1a:C3790F,ORF1b:P959S,ORF1b:I1403V,ORF7a:A13V,ORF8:*8G,S:F186I,S:K478R,S:P521S	S:N185-	ORF1a:1375-1461,ORF1b:1566,S:229-404		3000	18.111111	good	789	10	0	good	0	24	-4	0	good	4		0	good	0		0		0	0	good		0	0	good	0
7515	EPI_ISL_18271363	23E	23E (XBB.2.3)		23E	XBB.2.3.20	XBB.2.3.20	12.097534	good	90	59	0	0	1052	0	62	14	0	355	86818	345	29827	0.9507741698157376	E:1,M:1,N:1,ORF1a:0.9541013406044081,ORF1b:0.9996290801186943,ORF3a:1,ORF6:1,ORF7a:1,ORF7b:1,ORF8:1,ORF9b:1,S:0.8602825745682888	false	A405G,G545T,T670G,C2790T,C3037T,G4184A,C4234T,C4321T,G6536A,C9344T,A9424G,C9534T,C9866T,C10029T,C10198T,C10228T,G10447A,C10449A,G10870T,C12880T,C14408T,G15451A,C15714T,C15738T,T15939C,C17410T,T17859C,T18882C,A19326G,C19955T,A20055G,C21618T,T21810C,G21987A,C22000A,C22109G,T22200A,G22775A,A22786C,G22813T,T22882G,G22895C,T22896C,G22898A,T22942G,G22992A,C22995G,A23013C,T23018C,T23019C,T23031C,A23055G,A23063T,T23075C,C23123T,A23403G,C23525T,T23599G,C23604A,C23854A,G23948T,A24424T,T24469A,C25000T,C25416T,C25584T,C26060T,C26270T,A26275G,C26577G,G26709A,C26858T,A27259C,G27382C,A27383T,T27384C,C27431T,C27661T,G27788T,C27807T,T27992A,A28271T,C28311T,C28498T,G28881A,G28882A,G28883C,G29072T,A29510C,G29706T	11288-11296,21633-21641,21992-21994,22190-22192,28362-28370,29734-29759			E:T9I,E:T11A,M:Q19E,M:A63T,N:P13L,N:R203K,N:G204R,N:A267S,N:S413R,ORF1a:K47R,ORF1a:G94C,ORF1a:S135R,ORF1a:T842I,ORF1a:G1307S,ORF1a:G2091S,ORF1a:L3027F,ORF1a:T3090I,ORF1a:L3201F,ORF1a:T3255I,ORF1a:P3395H,ORF1b:P314L,ORF1b:G662S,ORF1b:R1315C,ORF1b:T2163I,ORF3a:T223I,ORF6:D61L,ORF7a:A13V,ORF7a:Q90*,ORF7b:L11F,ORF9b:P10S,ORF9b:T72I,S:T19I,S:A27S,S:V83A,S:G142D,S:H146Q,S:Q183E,S:V213E,S:D405N,S:R408S,S:K417N,S:N440K,S:V445P,S:G446S,S:N460K,S:S477N,S:T478R,S:E484A,S:F486P,S:F490S,S:Q498R,S:N501Y,S:Y505H,S:P521S,S:D614G,S:H655Y,S:N679K,S:P681H,S:N764K,S:D796Y,S:Q954H,S:N969K	N:E31-,N:R32-,N:S33-,ORF1a:S3675-,ORF1a:G3676-,ORF1a:F3677-,ORF9b:E27-,ORF9b:N28-,ORF9b:A29-,S:L24-,S:P25-,S:P26-,S:Y144-,S:I210-			A22995G|23B&23E,G27788T|22A	G545T,C10228T,G10870T,C27661T,C28498T	0	2	5	7			ORF1a:G94C,ORF7a:Q90*,ORF7b:L11F,ORF9b:T72I,S:K478R	0	0	5	5	2236,4388-4648,6248-6507,18163,21575,22248-22774,24320	NODE_0000425	G545T,C10228T,G10870T,T18882C,A22995G,C27661T,G27788T,T27992A,C28498T,G29072T	22190-22192	N:A267S,ORF1a:G94C,ORF7a:Q90*,ORF7b:L11F,ORF9b:T72I,S:K478R	S:I210-	XBB.2.3.20	G545T,C10228T,G10870T,A22995G,C27661T,G27788T,C28498T		ORF1a:G94C,ORF7a:Q90*,ORF7b:L11F,ORF9b:T72I,S:K478R		N/A	N/A	N/A	N/A	N/A	XBB.1.5	G545T,C4234T,G6536A,C10228T,G10870T,C16342T,T18882C,A22995G,C23123T,C27431T,C27661T,G27788T,T27915G,T27992A,C28498T,G29072T,G29706T	22190-22192	N:A267S,ORF1a:G94C,ORF1a:G2091S,ORF1b:P959S,ORF7a:A13V,ORF7a:Q90*,ORF7b:L11F,ORF8:*8G,ORF9b:T72I,S:K478R,S:P521S	S:I210-	ORF1a:27,ORF1a:657,ORF1a:1375-1461,ORF1a:1995-2081,ORF1b:1566,S:5,S:229-404,S:920		3000	27.851852	good	1052	10	0	good	0	24	5	20.833333	good	13		0	good	0		0		0	0	good		0	0	good	0
7516	EPI_ISL_18271362	23B	23B (XBB.1.16)		23B	XBB.1.16.1.5	FU.5	7.390343	good	94	56	0	0	1034	0	65	13	0	347	87709	54	29827	0.9611075811791459	E:1,M:1,N:1,ORF1a:0.9613724153601454,ORF1b:0.9996290801186943,ORF3a:1,ORF6:1,ORF7a:1,ORF7b:1,ORF8:1,ORF9b:1,S:0.8618524332810047	false	C241T,A405G,T670G,C1889T,C2790T,C3037T,G4184A,C4321T,C9344T,A9424G,C9534T,C9866T,C10029T,C10198T,G10447A,C10449A,C11750T,C11956T,T12730A,C12880T,C14408T,A14856G,G15451A,C15714T,C15738T,T15939C,T16342C,A17295G,C17410T,C17430T,T17859C,G18703T,A19326G,C19955T,A20055G,C21618T,T21810C,A21851G,G21987A,C22000A,A22101T,C22109G,T22200A,G22775A,A22786C,G22813T,T22882G,G22895C,T22896C,G22898A,T22942G,G22992A,C22995G,A23013C,T23018C,T23019C,T23031C,A23055G,A23063T,T23075C,C23202T,A23403G,C23525T,T23599G,C23604A,C23854A,G23948T,A24424T,T24469A,G24933T,C25000T,C25584T,C26060T,C26270T,A26275G,C26577G,G26709A,C26858T,A27259C,G27382C,A27383T,T27384C,C27807T,G27915T,A28271T,T28297C,C28311T,A28447G,G28881A,G28882A,G28883C,G29290A,C29386T,A29510C	11288-11296,21633-21641,21992-21994,28362-28370,29734-29759			E:T9I,E:T11A,M:Q19E,M:A63T,N:P13L,N:R203K,N:G204R,N:S413R,ORF1a:K47R,ORF1a:S135R,ORF1a:R542C,ORF1a:T842I,ORF1a:G1307S,ORF1a:L3027F,ORF1a:T3090I,ORF1a:L3201F,ORF1a:T3255I,ORF1a:P3395H,ORF1a:L3829F,ORF1b:P314L,ORF1b:G662S,ORF1b:S959P,ORF1b:R1315C,ORF1b:D1746Y,ORF1b:T2163I,ORF3a:T223I,ORF6:D61L,ORF8:G8*,ORF9b:I5T,ORF9b:P10S,ORF9b:N55S,S:T19I,S:A27S,S:V83A,S:K97E,S:G142D,S:H146Q,S:E180V,S:Q183E,S:V213E,S:D405N,S:R408S,S:K417N,S:N440K,S:V445P,S:G446S,S:N460K,S:S477N,S:T478R,S:E484A,S:F486P,S:F490S,S:Q498R,S:N501Y,S:Y505H,S:T547I,S:D614G,S:H655Y,S:N679K,S:P681H,S:N764K,S:D796Y,S:Q954H,S:N969K,S:G1124V	N:E31-,N:R32-,N:S33-,ORF1a:S3675-,ORF1a:G3676-,ORF1a:F3677-,ORF9b:E27-,ORF9b:N28-,ORF9b:A29-,S:L24-,S:P25-,S:P26-,S:Y144-		T25416C		G24933T,G29290A	1	0	2	3			S:G1124V	0	0	1	1	344,4388-4648,12012-12255,18163,22248-22774	NODE_0000642	C1889T,A17295G,C17430T,A21851G,C23202T,G24933T,T25416C,G29290A		ORF1a:R542C,S:K97E,S:T547I,S:G1124V		FU.5	G24933T,T25416C,G29290A		S:G1124V		N/A	N/A	N/A	N/A	N/A	XBB.1.5	C1889T,C11750T,C11956T,T12730A,A14856G,A17295G,C17430T,G18703T,A21851G,A22101T,A22995G,C23202T,G24933T,T25416C,T28297C,A28447G,G29290A,C29386T		ORF1a:R542C,ORF1a:L3829F,ORF1b:D1746Y,ORF9b:I5T,ORF9b:N55S,S:K97E,S:E180V,S:K478R,S:T547I,S:G1124V		ORF1a:27,ORF1a:1375-1461,ORF1a:3916-3997,ORF1b:1566,S:229-404		3000	27.185185	good	1034	10	0	good	0	24	0	0	good	8		0	good	0		0		0	0	good		0	0	good	0
7517	EPI_ISL_18271361	23B	23B (XBB.1.16)		23B	XBB.1.16	XBB.1.16	7.491372	good	90	56	0	0	1039	0	63	13	0	351	87729	51	29827	0.9610406982576999	E:1,M:1,N:0.9976190476190476,ORF1a:0.960690752101795,ORF1b:0.9996290801186943,ORF3a:1,ORF6:1,ORF7a:1,ORF7b:1,ORF8:1,ORF9b:1,S:0.8618524332810047	false	C241T,A405G,T670G,C2790T,C3037T,G4184A,C4321T,C9344T,A9424G,C9534T,C9866T,C10029T,C10198T,G10447A,C10449A,C11750T,C11956T,T12730A,C12880T,T13417C,C14408T,A14856G,G15451A,C15714T,C15738T,T15939C,T16342C,C17410T,T17859C,G18703T,A19326G,C19955T,A20055G,C21618T,T21810C,G21987A,C22000A,A22101T,C22109G,T22200A,G22775A,A22786C,G22813T,T22882G,G22895C,T22896C,G22898A,T22942G,G22992A,C22995G,A23013C,T23018C,T23019C,T23031C,A23055G,A23063T,T23075C,A23403G,C23525T,T23599G,C23604A,C23854A,G23948T,A24424T,T24469A,C25000T,C25416T,C25584T,C26060T,C26270T,A26275G,C26577G,G26709A,C26858T,C26985T,A27259C,G27382C,A27383T,T27384C,C27727T,C27807T,G27915T,A28271T,T28297C,C28311T,A28447G,G28881A,G28882A,G28883C,A29510C	11288-11296,21633-21641,21992-21994,28362-28370,29734-29759			E:T9I,E:T11A,M:Q19E,M:A63T,M:H155Y,N:P13L,N:R203K,N:G204R,N:S413R,ORF1a:K47R,ORF1a:S135R,ORF1a:T842I,ORF1a:G1307S,ORF1a:L3027F,ORF1a:T3090I,ORF1a:L3201F,ORF1a:T3255I,ORF1a:P3395H,ORF1a:L3829F,ORF1b:P314L,ORF1b:G662S,ORF1b:S959P,ORF1b:R1315C,ORF1b:D1746Y,ORF1b:T2163I,ORF3a:T223I,ORF6:D61L,ORF7a:L112F,ORF8:G8*,ORF9b:I5T,ORF9b:P10S,ORF9b:N55S,S:T19I,S:A27S,S:V83A,S:G142D,S:H146Q,S:E180V,S:Q183E,S:V213E,S:D405N,S:R408S,S:K417N,S:N440K,S:V445P,S:G446S,S:N460K,S:S477N,S:T478R,S:E484A,S:F486P,S:F490S,S:Q498R,S:N501Y,S:Y505H,S:D614G,S:H655Y,S:N679K,S:P681H,S:N764K,S:D796Y,S:Q954H,S:N969K	N:E31-,N:R32-,N:S33-,ORF1a:S3675-,ORF1a:G3676-,ORF1a:F3677-,ORF9b:E27-,ORF9b:N28-,ORF9b:A29-,S:L24-,S:P25-,S:P26-,S:Y144-				T13417C,C26985T,C27727T	0	0	3	3			M:H155Y,ORF7a:L112F	0	0	2	2	4388-4648,4656,4659-4661,4680,12012-12255,18163,22248-22774,29386	NODE_0000642	T13417C,C26985T,C27727T		M:H155Y,ORF7a:L112F		NODE_0000642	T13417C,C26985T,C27727T		M:H155Y,ORF7a:L112F		N/A	N/A	N/A	N/A	N/A	XBB.1.5	C11750T,C11956T,T12730A,T13417C,A14856G,G18703T,A22101T,A22995G,C26985T,C27727T,T28297C,A28447G		M:H155Y,ORF1a:L3829F,ORF1b:D1746Y,ORF7a:L112F,ORF9b:I5T,ORF9b:N55S,S:E180V,S:K478R		ORF1a:1375-1461,ORF1a:1464-1466,ORF1a:1472,ORF1a:3916-3997,ORF1b:1566,S:229-404,N:371		3000	27.370370	good	1039	10	0	good	0	24	-5	0	good	3		0	good	0		0		0	0	good		0	0	good	0
7519	EPI_ISL_18271358	23E	23E (XBB.2.3)		23E	XBB.2.3.10.1.1	GE.1.1	7.777901	good	89	59	0	0	1053	0	61	14	0	353	87702	51	29827	0.9605725178075778	E:1,M:1,N:1,ORF1a:0.9600090888434447,ORF1b:0.9996290801186943,ORF3a:1,ORF6:1,ORF7a:1,ORF7b:1,ORF8:1,ORF9b:1,S:0.8618524332810047	false	C241T,A405G,C601T,T670G,G2246A,C2790T,C3037T,G4184A,C4234T,C4321T,G5326A,T5947C,G6536A,C9344T,A9424G,C9534T,C9866T,C10029T,C10198T,G10447A,C10449A,C12880T,C14408T,G15451A,C15714T,C15738T,T15939C,C17410T,T17859C,A19326G,C19955T,A20055G,C21618T,T21810C,G21987A,C22000A,C22109G,T22200A,G22775A,A22786C,G22813T,T22882G,G22895C,T22896C,G22898A,T22942G,G22992A,C22995G,A23013C,T23018C,T23019C,T23031C,A23055G,A23063T,T23075C,C23123T,G23222A,A23403G,C23525T,T23599G,C23604A,C23854A,G23948T,A24424T,T24469A,C25000T,C25416T,C25584T,C26060T,C26270T,A26275G,C26577G,G26709A,C26858T,A27259C,G27382C,A27383T,T27384C,C27431T,C27476T,C27807T,A28271T,C28311T,G28881A,G28882A,G28883C,A29510C,G29706T,G29798C	11288-11296,21633-21641,21992-21994,22116-22118,28362-28370,29734-29759			E:T9I,E:T11A,M:Q19E,M:A63T,N:P13L,N:R203K,N:G204R,N:S413R,ORF1a:K47R,ORF1a:S135R,ORF1a:G661S,ORF1a:T842I,ORF1a:G1307S,ORF1a:G2091S,ORF1a:L3027F,ORF1a:T3090I,ORF1a:L3201F,ORF1a:T3255I,ORF1a:P3395H,ORF1b:P314L,ORF1b:G662S,ORF1b:R1315C,ORF1b:T2163I,ORF3a:T223I,ORF6:D61L,ORF7a:A13V,ORF7a:T28I,ORF9b:P10S,S:T19I,S:A27S,S:V83A,S:G142D,S:H146Q,S:Q183E,S:F186I,S:V213E,S:D405N,S:R408S,S:K417N,S:N440K,S:V445P,S:G446S,S:N460K,S:S477N,S:T478R,S:E484A,S:F486P,S:F490S,S:Q498R,S:N501Y,S:Y505H,S:P521S,S:E554K,S:D614G,S:H655Y,S:N679K,S:P681H,S:N764K,S:D796Y,S:Q954H,S:N969K	N:E31-,N:R32-,N:S33-,ORF1a:S3675-,ORF1a:G3676-,ORF1a:F3677-,ORF9b:E27-,ORF9b:N28-,ORF9b:A29-,S:L24-,S:P25-,S:P26-,S:Y144-,S:N185-				G5326A,G29798C	0	0	2	2				0	0	0	0	4388-4648,4996-5259,18163,22248-22774	NODE_0000425	C601T,G2246A,G5326A,T5947C,A22995G,G23222A,C27476T,G29798C	22116-22118	ORF1a:G661S,ORF7a:T28I,S:F186I,S:K478R,S:E554K	S:N185-	GE.1.1	G5326A,G29798C				N/A	N/A	N/A	N/A	N/A	XBB.1.5	C601T,G2246A,C4234T,G5326A,T5947C,G6536A,C16342T,A22995G,C23123T,G23222A,C27431T,C27476T,T27915G,G29706T,G29798C	22116-22118	ORF1a:G661S,ORF1a:G2091S,ORF1b:P959S,ORF7a:A13V,ORF7a:T28I,ORF8:*8G,S:F186I,S:K478R,S:P521S,S:E554K	S:N185-	ORF1a:1375-1461,ORF1a:1577-1665,ORF1b:1566,S:229-404		3000	27.888889	good	1053	10	0	good	0	24	-6	0	good	2		0	good	0		0		0	0	good		0	0	good	0
7521	EPI_ISL_18271356	23E	23E (XBB.2.3)		23E	XBB.2.3.10.1	GE.1	8.055147	good	90	59	0	0	1058	0	64	14	0	355	87690	52	29827	0.9603718690432398	E:1,M:1,N:1,ORF1a:0.9800045444217224,ORF1b:0.9996290801186943,ORF3a:0.6739130434782609,ORF6:1,ORF7a:1,ORF7b:1,ORF8:1,ORF9b:1,S:0.8618524332810047	false	C241T,A405G,G472A,T670G,C2790T,C3037T,A3546G,G4184A,C4234T,A4236G,C4321T,T5947C,G6536A,C9344T,A9424G,C9534T,C9866T,C10029T,C10198T,G10447A,C10449A,C12880T,C14408T,G15451A,C15714T,C15738T,T15939C,C17410T,A17674G,T17859C,A19326G,C19955T,A20055G,C21618T,T21810C,G21987A,C22000A,C22109G,T22200A,G22205T,G22775A,A22786C,G22813T,T22882G,G22895C,T22896C,G22898A,T22942G,G22992A,C22995G,A23013C,T23018C,T23019C,T23031C,A23055G,A23063T,T23075C,C23123T,A23403G,C23525T,T23599G,C23604A,C23854A,G23948T,A24424T,T24469A,C25000T,C25416T,C25584T,C25669T,C26060T,C26270T,A26275G,C26577G,G26709A,G26718T,C26858T,A27259C,G27382C,A27383T,T27384C,C27431T,C27807T,A28271T,C28311T,G28881A,G28882A,G28883C,A29510C,G29706T	11288-11296,21633-21641,21992-21994,22116-22118,28362-28370,29734-29759			E:T9I,E:T11A,M:Q19E,M:A63T,M:V66L,N:P13L,N:R203K,N:G204R,N:S413R,ORF1a:K47R,ORF1a:S135R,ORF1a:T842I,ORF1a:N1094S,ORF1a:G1307S,ORF1a:N1324S,ORF1a:G2091S,ORF1a:L3027F,ORF1a:T3090I,ORF1a:L3201F,ORF1a:T3255I,ORF1a:P3395H,ORF1b:P314L,ORF1b:G662S,ORF1b:R1315C,ORF1b:I1403V,ORF1b:T2163I,ORF3a:H93Y,ORF3a:T223I,ORF6:D61L,ORF7a:A13V,ORF9b:P10S,S:T19I,S:A27S,S:V83A,S:G142D,S:H146Q,S:Q183E,S:F186I,S:V213E,S:D215Y,S:D405N,S:R408S,S:K417N,S:N440K,S:V445P,S:G446S,S:N460K,S:S477N,S:T478R,S:E484A,S:F486P,S:F490S,S:Q498R,S:N501Y,S:Y505H,S:P521S,S:D614G,S:H655Y,S:N679K,S:P681H,S:N764K,S:D796Y,S:Q954H,S:N969K	N:E31-,N:R32-,N:S33-,ORF1a:S3675-,ORF1a:G3676-,ORF1a:F3677-,ORF9b:E27-,ORF9b:N28-,ORF9b:A29-,S:L24-,S:P25-,S:P26-,S:Y144-,S:N185-			G26718T|25I	G472A,A3546G,A4236G,G22205T,C25669T	0	1	5	6			M:V66L,ORF1a:N1094S,ORF1a:N1324S,ORF3a:H93Y,S:D215Y	0	0	5	5	344,4388-4648,18163,22248-22774,25712-25979	NODE_0000425	G472A,A3546G,A4236G,T5947C,A17674G,G22205T,A22995G,C25669T,G26718T	22116-22118	M:V66L,ORF1a:N1094S,ORF1a:N1324S,ORF1b:I1403V,ORF3a:H93Y,S:F186I,S:D215Y,S:K478R	S:N185-	internal_4477c590	G472A,A3546G,A4236G,A17674G,G22205T,C25669T,G26718T		M:V66L,ORF1a:N1094S,ORF1a:N1324S,ORF1b:I1403V,ORF3a:H93Y,S:D215Y		N/A	N/A	N/A	N/A	N/A	XBB.1.5	G472A,A3546G,C4234T,A4236G,T5947C,G6536A,C16342T,A17674G,G22205T,A22995G,C23123T,C25669T,G26718T,C27431T,T27915G,G29706T	22116-22118	M:V66L,ORF1a:N1094S,ORF1a:N1324S,ORF1a:G2091S,ORF1b:P959S,ORF1b:I1403V,ORF3a:H93Y,ORF7a:A13V,ORF8:*8G,S:F186I,S:D215Y,S:K478R,S:P521S	S:N185-	ORF1a:27,ORF1a:1375-1461,ORF1b:1566,S:229-404,ORF3a:107-196		3000	28.074074	good	1058	10	0	good	0	24	1	4.166667	good	9		0	good	0		0		0	0	good		0	0	good	0
7518	EPI_ISL_18271360	23B	23B (XBB.1.16)		23B	XBB.1.16.1	XBB.1.16.1	13.147339	good	91	56	0	0	1279	0	64	13	0	430	87485	51	29827	0.9530147476841788	E:1,M:1,N:1,ORF1a:0.9609179731879118,ORF1b:0.9695845697329377,ORF3a:1,ORF6:1,ORF7a:1,ORF7b:1,ORF8:1,ORF9b:1,S:0.8618524332810047	false	C241T,A405G,T670G,C1848T,C2790T,C3037T,G4184A,C9344T,A9424G,C9534T,C9866T,C10029T,C10198T,G10447A,C10449A,C11750T,C11956T,T12730A,C12781T,C12880T,C14408T,A14856G,C14913T,G15451A,C15714T,C15738T,T15939C,T16342C,C17410T,T17859C,G18703T,A19326G,G20208T,C21618T,T21810C,G21987A,C22000A,A22101T,C22109G,T22200A,G22775A,A22786C,G22813T,T22882G,G22895C,T22896C,G22898A,T22942G,G22992A,C22995G,A23013C,T23018C,T23019C,T23031C,A23055G,A23063T,T23075C,C23202T,A23403G,C23525T,T23599G,C23604A,C23854A,G23948T,A24424T,T24469A,C25000T,C25416T,C25584T,C26060T,C26270T,A26275G,C26577G,G26709A,C26858T,A27259C,G27382C,A27383T,T27384C,C27807T,G27915T,G28028T,A28271T,T28297C,C28311T,A28447G,G28881A,G28882A,G28883C,C29386T,A29510C	11288-11296,21633-21641,21992-21994,28362-28370,29734-29759			E:T9I,E:T11A,M:Q19E,M:A63T,N:P13L,N:R203K,N:G204R,N:S413R,ORF1a:K47R,ORF1a:S135R,ORF1a:S528L,ORF1a:T842I,ORF1a:G1307S,ORF1a:L3027F,ORF1a:T3090I,ORF1a:L3201F,ORF1a:T3255I,ORF1a:P3395H,ORF1a:L3829F,ORF1b:P314L,ORF1b:G662S,ORF1b:S959P,ORF1b:R1315C,ORF1b:D1746Y,ORF1b:Q2247H,ORF3a:T223I,ORF6:D61L,ORF8:G8*,ORF8:W45C,ORF9b:I5T,ORF9b:P10S,ORF9b:N55S,S:T19I,S:A27S,S:V83A,S:G142D,S:H146Q,S:E180V,S:Q183E,S:V213E,S:D405N,S:R408S,S:K417N,S:N440K,S:V445P,S:G446S,S:N460K,S:S477N,S:T478R,S:E484A,S:F486P,S:F490S,S:Q498R,S:N501Y,S:Y505H,S:T547I,S:D614G,S:H655Y,S:N679K,S:P681H,S:N764K,S:D796Y,S:Q954H,S:N969K	N:E31-,N:R32-,N:S33-,ORF1a:S3675-,ORF1a:G3676-,ORF1a:F3677-,ORF9b:E27-,ORF9b:N28-,ORF9b:A29-,S:L24-,S:P25-,S:P26-,S:Y144-				C1848T,C12781T,C14913T,G20208T,G28028T	0	0	5	5			ORF1a:S528L,ORF1b:Q2247H,ORF8:W45C	0	0	3	3	2236,4321,4388-4648,4656-4657,4661-4662,12012-12255,18163,19878-20117,22248-22774	NODE_0000642	C1848T,C12781T,C14913T,G20208T,C23202T,G28028T		ORF1a:S528L,ORF1b:Q2247H,ORF8:W45C,S:T547I		internal_9df31b5b	C1848T,C12781T,C14913T,G20208T,G28028T		ORF1a:S528L,ORF1b:Q2247H,ORF8:W45C		N/A	N/A	N/A	N/A	N/A	XBB.1.5	C1848T,C11750T,C11956T,T12730A,C12781T,A14856G,C14913T,G18703T,G20208T,A22101T,A22995G,C23202T,G28028T,T28297C,A28447G,C29386T		ORF1a:S528L,ORF1a:L3829F,ORF1b:D1746Y,ORF1b:Q2247H,ORF8:W45C,ORF9b:I5T,ORF9b:N55S,S:E180V,S:K478R,S:T547I		ORF1a:657,ORF1a:1375-1461,ORF1a:1464,ORF1a:1466,ORF1a:3916-3997,ORF1b:1566,ORF1b:2137-2217,S:229-404		3000	36.259259	mediocre	1279	10	0	good	0	24	-3	0	good	5		0	good	0		0		0	0	good		0	0	good	0
7520	EPI_ISL_18271357	23E	23E (XBB.2.3)		23E	XBB.2.3.2.1	HH.1	12.673611	good	87	53	0	0	1200	0	59	12	0	406	86714	345	29827	0.9458248336287329	E:1,M:1,N:1,ORF1a:0.9588729834128608,ORF1b:0.9996290801186943,ORF3a:1,ORF6:1,ORF7a:1,ORF7b:1,ORF8:1,ORF9b:1,S:0.8037676609105181	false	A405G,T670G,C2449T,C2790T,C3037T,G4184A,C4234T,C4321T,A5337G,G6536A,C6740T,C9195T,C9534T,C9866T,C10029T,C10198T,G10447A,C10449A,C12880T,C14178T,C14408T,G15451A,C15714T,C15738T,T15939C,C17410T,T17859C,A19326G,G19388T,C19955T,A20055G,C21618T,T21810C,G21987A,C22000A,C22109G,G22113T,T22200A,G22775A,A22786C,G22813T,T22882G,G22895C,T22896C,G22898A,T22942G,G22992A,C22995A,A23013C,T23018C,T23019C,T23031C,A23055G,A23063T,T23075C,C23123T,A23403G,C23525T,T23599G,C23604A,C23854A,G23948T,G24193A,T24469A,C25000T,C25416T,C26060T,C26228A,C26270T,A26275G,C26577G,G26709A,C26858T,A27259C,G27382C,A27383T,T27384C,C27431T,C27807T,A28271T,C28311T,G28881A,G28882A,G28883C,C29284T,A29510C,G29706T	11288-11296,21633-21641,28362-28370,29734-29759			E:T9I,E:T11A,M:Q19E,M:A63T,N:P13L,N:R203K,N:G204R,N:S413R,ORF1a:K47R,ORF1a:S135R,ORF1a:T842I,ORF1a:G1307S,ORF1a:N1691S,ORF1a:G2091S,ORF1a:R2159W,ORF1a:T2977I,ORF1a:T3090I,ORF1a:L3201F,ORF1a:T3255I,ORF1a:P3395H,ORF1b:P314L,ORF1b:G662S,ORF1b:R1315C,ORF1b:S1974I,ORF1b:T2163I,ORF3a:T223I,ORF6:D61L,ORF7a:A13V,ORF9b:P10S,S:T19I,S:A27S,S:V83A,S:G142D,S:Q183E,S:G184V,S:V213E,S:D405N,S:R408S,S:K417N,S:N440K,S:V445P,S:G446S,S:N460K,S:S477N,S:T478K,S:E484A,S:F486P,S:F490S,S:Q498R,S:N501Y,S:Y505H,S:P521S,S:D614G,S:H655Y,S:N679K,S:P681H,S:N764K,S:D796Y,S:N969K	N:E31-,N:R32-,N:S33-,ORF1a:S3675-,ORF1a:G3676-,ORF1a:F3677-,ORF9b:E27-,ORF9b:N28-,ORF9b:A29-,S:L24-,S:P25-,S:P26-		C20697T		C2449T,A5337G,C14178T,G19388T,C29284T	1	0	5	6	S:-144Y		ORF1a:N1691S,ORF1b:S1974I	1	0	2	3	1001,2236,4388-4648,9307-9497,18163,21997-21998,22248-22774,24234-24448,25584	NODE_0000425	C2449T,A5337G,C6740T,C9195T,C14178T,G19388T,G22113T,G24193A,C26228A,C29284T		ORF1a:N1691S,ORF1a:R2159W,ORF1a:T2977I,ORF1b:S1974I,S:-144Y,S:G184V		internal_818ae7ea	C2449T,A5337G,C14178T,G19388T,C20697T,C29284T		ORF1a:N1691S,ORF1b:S1974I,S:-144Y		N/A	N/A	N/A	N/A	N/A	XBB.1.5	C2449T,C4234T,A5337G,G6536A,C6740T,C9195T,C14178T,C16342T,G19388T,G22113T,C23123T,G24193A,C26228A,C27431T,T27915G,C29284T,G29706T		ORF1a:N1691S,ORF1a:G2091S,ORF1a:R2159W,ORF1a:T2977I,ORF1b:P959S,ORF1b:S1974I,ORF7a:A13V,ORF8:*8G,S:-144Y,S:G184V,S:P521S		ORF1a:27,ORF1a:246,ORF1a:657,ORF1a:1375-1461,ORF1a:3014-3078,ORF1b:1566,S:145-146,S:229-404,S:891-962		3000	33.333333	mediocre	1200	10	0	good	0	24	3	12.500000	good	11		0	good	0		0		0	0	good		0	0	good	0
7522	EPI_ISL_18271355	23B	23B (XBB.1.16)		23B	XBB.1.16.1	XBB.1.16.1	7.543831	good	95	56	0	0	1033	0	64	13	0	346	87715	51	29827	0.9612413470220379	E:1,M:1,N:1,ORF1a:0.9615996364462622,ORF1b:1,ORF3a:1,ORF6:1,ORF7a:1,ORF7b:1,ORF8:1,ORF9b:1,S:0.8610675039246468	false	C241T,A405G,C643T,T670G,C2790T,C3037T,T3529C,G4184A,C4321T,T7831C,C9344T,A9424G,C9534T,C9866T,C10029T,C10198T,G10447A,C10449A,C11750T,C11956T,T12730A,C12880T,C14408T,A14856G,G15451A,C15714T,C15738T,T15939C,T16342C,C17410T,T17859C,A18163G,G18703T,A19326G,C19955T,A20055G,T20466C,C21618T,T21810C,G21987A,A22101T,C22109G,T22200A,G22775A,A22786C,G22813T,T22882G,G22895C,T22896C,G22898A,T22942G,G22992A,C22995G,A23013C,T23018C,T23019C,T23031C,A23055G,A23063T,T23075C,C23202T,A23403G,C23525T,T23599G,C23604A,C23673T,C23854A,G23948T,A24424T,T24469A,C25000T,C25416T,C25584T,C26060T,C26270T,A26275G,C26577G,G26709A,C26858T,A27259C,G27382C,A27383T,T27384C,G27430A,C27807T,G27915T,A28271T,T28297C,C28311T,A28447G,G28881A,G28882A,G28883C,C29386T,A29510C	11288-11296,21633-21641,21992-21994,28362-28370,29734-29759			E:T9I,E:T11A,M:Q19E,M:A63T,N:P13L,N:R203K,N:G204R,N:S413R,ORF1a:K47R,ORF1a:S135R,ORF1a:T842I,ORF1a:G1307S,ORF1a:L3027F,ORF1a:T3090I,ORF1a:L3201F,ORF1a:T3255I,ORF1a:P3395H,ORF1a:L3829F,ORF1b:P314L,ORF1b:G662S,ORF1b:S959P,ORF1b:R1315C,ORF1b:I1566V,ORF1b:D1746Y,ORF1b:T2163I,ORF3a:T223I,ORF6:D61L,ORF7a:A13T,ORF8:G8*,ORF9b:I5T,ORF9b:P10S,ORF9b:N55S,S:T19I,S:A27S,S:V83A,S:G142D,S:E180V,S:Q183E,S:V213E,S:D405N,S:R408S,S:K417N,S:N440K,S:V445P,S:G446S,S:N460K,S:S477N,S:T478R,S:E484A,S:F486P,S:F490S,S:Q498R,S:N501Y,S:Y505H,S:T547I,S:D614G,S:H655Y,S:N679K,S:P681H,S:S704L,S:N764K,S:D796Y,S:Q954H,S:N969K	N:E31-,N:R32-,N:S33-,ORF1a:S3675-,ORF1a:G3676-,ORF1a:F3677-,ORF9b:E27-,ORF9b:N28-,ORF9b:A29-,S:L24-,S:P25-,S:P26-,S:Y144-			C23673T|22C&23G&25I	C643T,T3529C,T7831C,T20466C,G27430A	0	1	5	6			ORF7a:A13T,S:S704L	0	0	2	2	4388-4648,12012-12255,22000,22248-22774	NODE_0000642	C643T,T3529C,T7831C,T20466C,C23202T,C23673T,G27430A		ORF7a:A13T,S:T547I,S:S704L		internal_9df31b5b	C643T,T3529C,T7831C,T20466C,C23673T,G27430A		ORF7a:A13T,S:S704L		N/A	N/A	N/A	N/A	N/A	XBB.1.5	C643T,T3529C,T7831C,C11750T,C11956T,T12730A,A14856G,G18703T,T20466C,A22101T,A22995G,C23202T,C23673T,G27430A,T28297C,A28447G,C29386T		ORF1a:L3829F,ORF1b:D1746Y,ORF7a:A13T,ORF9b:I5T,ORF9b:N55S,S:E180V,S:K478R,S:T547I,S:S704L		ORF1a:1375-1461,ORF1a:3916-3997,S:146,S:229-404		3000	27.148148	good	1033	10	0	good	0	24	1	4.166667	good	9		0	good	0		0		0	0	good		0	0	good	0
7524	EPI_ISL_18271353	23E	23E (XBB.2.3)		23E	XBB.2.3.10.1.1	GE.1.1	8.117658	good	93	59	0	0	1061	0	65	14	0	355	87678	51	29827	0.9603049861217938	E:1,M:1,N:1,ORF1a:0.9802317655078391,ORF1b:0.9658753709198813,ORF3a:1,ORF6:1,ORF7a:1,ORF7b:1,ORF8:1,ORF9b:1,S:0.8618524332810047	false	C241T,A405G,C601T,T670G,C683A,G1857A,G2246A,C2790T,C3037T,G4184A,C4234T,C4321T,T5947C,G6536A,C8664T,C9344T,A9424G,C9534T,C9866T,C10029T,C10198T,G10447A,C10449A,C12880T,C14408T,G15451A,C15714T,C15738T,T15939C,C17410T,T17859C,C18888T,A19326G,C19955T,A20055G,C21618T,T21810C,G21987A,C22000A,C22109G,T22200A,G22775A,A22786C,G22813T,T22882G,G22895C,T22896C,G22898A,T22942G,G22992A,C22995G,A23013C,T23018C,T23019C,T23031C,A23055G,A23063T,T23075C,C23123T,G23222A,A23403G,C23525T,T23599G,C23604A,C23854A,G23948T,A24424T,T24469A,C25000T,C25416T,C25584T,C26060T,C26270T,A26275G,G26277A,G26529C,C26577G,G26709A,C26858T,A27259C,G27382C,A27383T,T27384C,C27431T,C27476T,C27807T,A28271T,C28311T,G28881A,G28882A,G28883C,A29510C,G29706T	11288-11296,21633-21641,21992-21994,22116-22118,28362-28370,29734-29759			E:T9I,E:T11A,M:D3H,M:Q19E,M:A63T,N:P13L,N:R203K,N:G204R,N:S413R,ORF1a:K47R,ORF1a:S135R,ORF1a:L140I,ORF1a:S531N,ORF1a:G661S,ORF1a:T842I,ORF1a:G1307S,ORF1a:G2091S,ORF1a:T2800I,ORF1a:L3027F,ORF1a:T3090I,ORF1a:L3201F,ORF1a:T3255I,ORF1a:P3395H,ORF1b:P314L,ORF1b:G662S,ORF1b:R1315C,ORF1b:T2163I,ORF3a:T223I,ORF6:D61L,ORF7a:A13V,ORF7a:T28I,ORF9b:P10S,S:T19I,S:A27S,S:V83A,S:G142D,S:H146Q,S:Q183E,S:F186I,S:V213E,S:D405N,S:R408S,S:K417N,S:N440K,S:V445P,S:G446S,S:N460K,S:S477N,S:T478R,S:E484A,S:F486P,S:F490S,S:Q498R,S:N501Y,S:Y505H,S:P521S,S:E554K,S:D614G,S:H655Y,S:N679K,S:P681H,S:N764K,S:D796Y,S:Q954H,S:N969K	N:E31-,N:R32-,N:S33-,ORF1a:S3675-,ORF1a:G3676-,ORF1a:F3677-,ORF9b:E27-,ORF9b:N28-,ORF9b:A29-,S:L24-,S:P25-,S:P26-,S:Y144-,S:N185-			G26529C|24A&24E&25C&24C&24F&24B&25B&25A&24G&23I&rec&24H&24D&25D&24I&25G&25E&25H&25F	C683A,G1857A,C8664T,C18888T,G26277A	0	1	5	6			M:D3H,ORF1a:L140I,ORF1a:S531N,ORF1a:T2800I	0	0	4	4	4388-4648,18163,18937-19208,22248-22774	NODE_0000425	C601T,C683A,G1857A,G2246A,T5947C,C8664T,C18888T,A22995G,G23222A,G26277A,G26529C,C27476T	22116-22118	M:D3H,ORF1a:L140I,ORF1a:S531N,ORF1a:G661S,ORF1a:T2800I,ORF7a:T28I,S:F186I,S:K478R,S:E554K	S:N185-	GE.1.1	C683A,G1857A,C8664T,C18888T,G26277A,G26529C		M:D3H,ORF1a:L140I,ORF1a:S531N,ORF1a:T2800I		N/A	N/A	N/A	N/A	N/A	XBB.1.5	C601T,C683A,G1857A,G2246A,C4234T,T5947C,G6536A,C8664T,C16342T,C18888T,A22995G,C23123T,G23222A,G26277A,G26529C,C27431T,C27476T,T27915G,G29706T	22116-22118	M:D3H,ORF1a:L140I,ORF1a:S531N,ORF1a:G661S,ORF1a:G2091S,ORF1a:T2800I,ORF1b:P959S,ORF7a:A13V,ORF7a:T28I,ORF8:*8G,S:F186I,S:K478R,S:P521S,S:E554K	S:N185-	ORF1a:1375-1461,ORF1b:1566,ORF1b:1824-1914,S:229-404		3000	28.185185	good	1061	10	0	good	0	24	1	4.166667	good	9		0	good	0		0		0	0	good		0	0	good	0
7523	EPI_ISL_18271354	23B	23B (XBB.1.16)		23B	XBB.1.16.1.5	FU.5	7.450878	good	96	56	0	0	1037	0	66	13	0	349	87707	51	29827	0.9611075811791459	E:1,M:1,N:1,ORF1a:0.9611451942740287,ORF1b:0.9996290801186943,ORF3a:1,ORF6:1,ORF7a:1,ORF7b:1,ORF8:1,ORF9b:1,S:0.8610675039246468	false	C241T,A405G,T670G,C1889T,C2790T,C3037T,G4184A,C4321T,C7086T,C9344T,A9424G,C9534T,C9866T,C10029T,C10198T,G10447A,C10449A,C11750T,C11956T,T12730A,C12880T,C14408T,A14856G,G15451A,C15714T,C15738T,T15939C,T16342C,A17295G,C17410T,C17430T,T17859C,G18703T,A19326G,C19955T,A20055G,C21618T,T21810C,A21851G,G21987A,C22000A,A22101T,C22109G,T22200A,G22775A,A22786C,G22813T,T22882G,G22895C,T22896C,G22898A,T22942G,G22992A,C22995G,A23013C,T23018C,T23019C,T23031C,A23055G,A23063T,T23075C,C23202T,A23403G,C23525T,T23599G,C23604A,C23854A,G23948T,A24424T,T24469A,C25000T,C25416T,C25584T,C26060T,C26270T,A26275G,C26577G,G26709A,C26858T,A27259C,G27382C,A27383T,T27384C,C27807T,G27915T,T28053C,A28271T,T28297C,C28311T,A28447G,G28881A,G28882A,G28883C,G29290A,C29386T,A29510C	11288-11296,21633-21641,21992-21994,28362-28370,29734-29759			E:T9I,E:T11A,M:Q19E,M:A63T,N:P13L,N:R203K,N:G204R,N:S413R,ORF1a:K47R,ORF1a:S135R,ORF1a:R542C,ORF1a:T842I,ORF1a:G1307S,ORF1a:T2274I,ORF1a:L3027F,ORF1a:T3090I,ORF1a:L3201F,ORF1a:T3255I,ORF1a:P3395H,ORF1a:L3829F,ORF1b:P314L,ORF1b:G662S,ORF1b:S959P,ORF1b:R1315C,ORF1b:D1746Y,ORF1b:T2163I,ORF3a:T223I,ORF6:D61L,ORF8:G8*,ORF8:S54P,ORF9b:I5T,ORF9b:P10S,ORF9b:N55S,S:T19I,S:A27S,S:V83A,S:K97E,S:G142D,S:H146Q,S:E180V,S:Q183E,S:V213E,S:D405N,S:R408S,S:K417N,S:N440K,S:V445P,S:G446S,S:N460K,S:S477N,S:T478R,S:E484A,S:F486P,S:F490S,S:Q498R,S:N501Y,S:Y505H,S:T547I,S:D614G,S:H655Y,S:N679K,S:P681H,S:N764K,S:D796Y,S:Q954H,S:N969K	N:E31-,N:R32-,N:S33-,ORF1a:S3675-,ORF1a:G3676-,ORF1a:F3677-,ORF9b:E27-,ORF9b:N28-,ORF9b:A29-,S:L24-,S:P25-,S:P26-,S:Y144-				C7086T,T28053C,G29290A	0	0	3	3			ORF1a:T2274I,ORF8:S54P	0	0	2	2	2236,4388-4648,11083,12012-12255,18163,22248-22774,22778-22779	NODE_0000642	C1889T,C7086T,A17295G,C17430T,A21851G,C23202T,T28053C,G29290A		ORF1a:R542C,ORF1a:T2274I,ORF8:S54P,S:K97E,S:T547I		FU.5	C7086T,T28053C,G29290A		ORF1a:T2274I,ORF8:S54P		N/A	N/A	N/A	N/A	N/A	XBB.1.5	C1889T,C7086T,C11750T,C11956T,T12730A,A14856G,A17295G,C17430T,G18703T,A21851G,A22101T,A22995G,C23202T,T28053C,T28297C,A28447G,G29290A,C29386T		ORF1a:R542C,ORF1a:T2274I,ORF1a:L3829F,ORF1b:D1746Y,ORF8:S54P,ORF9b:I5T,ORF9b:N55S,S:K97E,S:E180V,S:K478R,S:T547I		ORF1a:657,ORF1a:1375-1461,ORF1a:3606,ORF1a:3916-3997,ORF1b:1566,S:229-404,S:406		3000	27.296296	good	1037	10	0	good	0	24	-5	0	good	3		0	good	0		0		0	0	good		0	0	good	0
7525	EPI_ISL_18271352	23E	23E (XBB.2.3)		23E	XBB.2.3.10.1.1	GE.1.1	3.293553	good	93	59	0	0	790	0	63	14	0	265	87949	51	29827	0.969367621977728	E:1,M:1,N:1,ORF1a:0.9800045444217224,ORF1b:0.9996290801186943,ORF3a:1,ORF6:1,ORF7a:1,ORF7b:1,ORF8:1,ORF9b:1,S:0.8618524332810047	false	C241T,A405G,C601T,T670G,G2246A,C2790T,C3037T,C3157T,C4234T,C4321T,T5947C,C6031T,G6536A,C9344T,A9424G,C9534T,C9866T,C10029T,C10198T,G10447A,C10449A,C11461T,C12880T,C13335T,C14408T,A14475G,G15451A,C15714T,C15738T,T15939C,C17410T,T17859C,A19326G,C19955T,A20055G,C21618T,T21810C,G21987A,C22000A,C22109G,T22200A,G22775A,A22786C,G22813T,T22882G,G22895C,T22896C,G22898A,T22942G,G22992A,C22995G,A23013C,T23018C,T23019C,T23031C,A23055G,A23063T,T23075C,C23123T,G23222A,A23403G,C23525T,T23599G,C23604A,C23854A,G23948T,A24424T,T24469A,G24926T,C25000T,C25416T,C25584T,C26060T,C26270T,A26275G,C26577G,G26620C,G26709A,C26858T,A27259C,G27382C,A27383T,T27384C,C27431T,C27476T,C27807T,A28271T,C28311T,G28881A,G28882A,G28883C,A29510C,G29706T	11288-11296,21633-21641,21992-21994,22116-22118,28362-28370,29734-29759			E:T9I,E:T11A,M:Q19E,M:C33S,M:A63T,N:P13L,N:R203K,N:G204R,N:S413R,ORF1a:K47R,ORF1a:S135R,ORF1a:G661S,ORF1a:T842I,ORF1a:G2091S,ORF1a:L3027F,ORF1a:T3090I,ORF1a:L3201F,ORF1a:T3255I,ORF1a:P3395H,ORF1a:A4357V,ORF1b:P314L,ORF1b:G662S,ORF1b:R1315C,ORF1b:T2163I,ORF3a:T223I,ORF6:D61L,ORF7a:A13V,ORF7a:T28I,ORF9b:P10S,S:T19I,S:A27S,S:V83A,S:G142D,S:H146Q,S:Q183E,S:F186I,S:V213E,S:D405N,S:R408S,S:K417N,S:N440K,S:V445P,S:G446S,S:N460K,S:S477N,S:T478R,S:E484A,S:F486P,S:F490S,S:Q498R,S:N501Y,S:Y505H,S:P521S,S:E554K,S:D614G,S:H655Y,S:N679K,S:P681H,S:N764K,S:D796Y,S:Q954H,S:N969K,S:V1122L	N:E31-,N:R32-,N:S33-,ORF1a:S3675-,ORF1a:G3676-,ORF1a:F3677-,ORF9b:E27-,ORF9b:N28-,ORF9b:A29-,S:L24-,S:P25-,S:P26-,S:Y144-,S:N185-				C3157T,C6031T,C11461T,C13335T,A14475G,G24926T,G26620C	0	0	7	7			M:C33S,ORF1a:A4357V,S:V1122L	0	0	3	3	4184,4388-4648,18163,22248-22774	NODE_0000425	C601T,G2246A,C3157T,T5947C,C6031T,C11461T,C13335T,A14475G,A22995G,G23222A,G24926T,G26620C,C27476T	22116-22118	M:C33S,ORF1a:G661S,ORF1a:A4357V,ORF7a:T28I,S:F186I,S:K478R,S:E554K,S:V1122L	S:N185-	GE.1.1	C3157T,C6031T,C11461T,C13335T,A14475G,G24926T,G26620C		M:C33S,ORF1a:A4357V,S:V1122L		N/A	N/A	N/A	N/A	N/A	XBB.1.5	C601T,G2246A,C3157T,C4234T,T5947C,C6031T,G6536A,C11461T,C13335T,A14475G,C16342T,A22995G,C23123T,G23222A,G24926T,G26620C,C27431T,C27476T,T27915G,G29706T	22116-22118	M:C33S,ORF1a:G661S,ORF1a:G2091S,ORF1a:A4357V,ORF1b:P959S,ORF7a:A13V,ORF7a:T28I,ORF8:*8G,S:F186I,S:K478R,S:P521S,S:E554K,S:V1122L	S:N185-	ORF1a:1307,ORF1a:1375-1461,ORF1b:1566,S:229-404		3000	18.148148	good	790	10	0	good	0	24	-1	0	good	7		0	good	0		0		0	0	good		0	0	good	0
7527	EPI_ISL_18271350	23E	23E (XBB.2.3)		23E	XBB.2.3.10.1	GE.1	3.307010	good	87	59	0	0	791	0	60	14	0	265	87972	51	29827	0.9693341805170049	E:1,M:1,N:1,ORF1a:0.9800045444217224,ORF1b:0.9996290801186943,ORF3a:1,ORF6:1,ORF7a:1,ORF7b:1,ORF8:1,ORF9b:1,S:0.8618524332810047	false	A405G,T670G,C2790T,C3037T,G4184A,C4234T,C4321T,T5947C,T5983C,G6536A,C9344T,A9424G,C9534T,C9866T,C10029T,C10198T,G10447A,C10449A,C10702T,T11334C,C12880T,C14408T,G15451A,C15714T,C15738T,T15939C,C17410T,A17674G,T17859C,A19326G,C19955T,A20055G,C21618T,T21810C,G21987A,C22000A,C22109G,T22200A,G22775A,A22786C,G22813T,T22882G,G22895C,T22896C,G22898A,T22942G,G22992A,C22995G,A23013C,T23018C,T23019C,T23031C,A23055G,A23063T,T23075C,C23123T,A23403G,C23525T,T23599G,C23604A,C23854A,G23948T,A24424T,T24469A,C25000T,C25416T,C25521T,C25584T,C26060T,C26270T,A26275G,C26577G,G26709A,C26858T,A27259C,G27382C,A27383T,T27384C,C27431T,C27807T,A28271T,C28311T,G28881A,G28882A,G28883C,A29510C,G29706T	11288-11296,21633-21641,21992-21994,22116-22118,28362-28370,29734-29759			E:T9I,E:T11A,M:Q19E,M:A63T,N:P13L,N:R203K,N:G204R,N:S413R,ORF1a:K47R,ORF1a:S135R,ORF1a:T842I,ORF1a:G1307S,ORF1a:G2091S,ORF1a:L3027F,ORF1a:T3090I,ORF1a:L3201F,ORF1a:T3255I,ORF1a:P3395H,ORF1a:V3690A,ORF1b:P314L,ORF1b:G662S,ORF1b:R1315C,ORF1b:I1403V,ORF1b:T2163I,ORF3a:T223I,ORF6:D61L,ORF7a:A13V,ORF9b:P10S,S:T19I,S:A27S,S:V83A,S:G142D,S:H146Q,S:Q183E,S:F186I,S:V213E,S:D405N,S:R408S,S:K417N,S:N440K,S:V445P,S:G446S,S:N460K,S:S477N,S:T478R,S:E484A,S:F486P,S:F490S,S:Q498R,S:N501Y,S:Y505H,S:P521S,S:D614G,S:H655Y,S:N679K,S:P681H,S:N764K,S:D796Y,S:Q954H,S:N969K	N:E31-,N:R32-,N:S33-,ORF1a:S3675-,ORF1a:G3676-,ORF1a:F3677-,ORF9b:E27-,ORF9b:N28-,ORF9b:A29-,S:L24-,S:P25-,S:P26-,S:Y144-,S:N185-				T5983C,C10702T,T11334C,C25521T	0	0	4	4			ORF1a:V3690A	0	0	1	1	241,2236,4388-4648,18163,22248-22774	NODE_0000425	T5947C,T5983C,C10702T,T11334C,A17674G,A22995G,C25521T	22116-22118	ORF1a:V3690A,ORF1b:I1403V,S:F186I,S:K478R	S:N185-	internal_4477c590	T5983C,C10702T,T11334C,A17674G,C25521T		ORF1a:V3690A,ORF1b:I1403V		N/A	N/A	N/A	N/A	N/A	XBB.1.5	C4234T,T5947C,T5983C,G6536A,C10702T,T11334C,C16342T,A17674G,A22995G,C23123T,C25521T,C27431T,T27915G,G29706T	22116-22118	ORF1a:G2091S,ORF1a:V3690A,ORF1b:P959S,ORF1b:I1403V,ORF7a:A13V,ORF8:*8G,S:F186I,S:K478R,S:P521S	S:N185-	ORF1a:657,ORF1a:1375-1461,ORF1b:1566,S:229-404		3000	18.185185	good	791	10	0	good	0	24	-4	0	good	4		0	good	0		0		0	0	good		0	0	good	0
7526	EPI_ISL_18271351	23E	23E (XBB.2.3)		23E	XBB.2.3.3.1.1	GJ.1.1	6.568779	good	94	56	0	0	992	0	60	13	0	334	87760	51	29827	0.9626124469116811	E:1,M:1,N:1,ORF1a:0.9800045444217224,ORF1b:0.9996290801186943,ORF3a:1,ORF6:1,ORF7a:1,ORF7b:1,ORF8:1,ORF9b:1,S:0.8076923076923077	false	C241T,A405G,T670G,C1150T,C1549T,C2790T,C2902T,C3037T,A3394T,A4123T,G4184A,C4234T,C4321T,A4894G,C5646T,G6008A,G6536A,A6948G,C9344T,A9424G,C9534T,C9866T,C10029T,C10198T,G10447A,C10449A,A12878G,C12880T,C14408T,G15451A,C15714T,C15738T,T15939C,C17410T,T17859C,A19326G,C19884T,C19955T,A20055G,C21618T,T21810C,G21987A,C22000A,A22108T,C22109G,T22200A,C22227T,G22992A,C22995A,A23013C,T23018C,T23019C,T23031C,A23055G,A23063T,T23075C,C23123T,A23129T,C23179T,A23403G,C23525T,T23599G,C23604A,C23854A,G23948T,A24424T,T24469A,C25000T,C25416T,T25554C,C25584T,C26060T,C26270T,A26275G,C26577G,G26709A,C26858T,A27259C,G27382C,A27383T,T27384C,C27431T,C27807T,G28209C,A28271T,C28311T,A28581G,G28881A,G28882A,G28883C,G29229A,A29510C,G29690T,G29706T	11288-11296,21633-21641,21992-21994,28362-28370,29734-29759			E:T9I,E:T11A,M:Q19E,M:A63T,N:P13L,N:D103G,N:R203K,N:G204R,N:R319H,N:S413R,ORF1a:K47R,ORF1a:S135R,ORF1a:T842I,ORF1a:G1307S,ORF1a:T1794I,ORF1a:V1915I,ORF1a:G2091S,ORF1a:N2228S,ORF1a:L3027F,ORF1a:T3090I,ORF1a:L3201F,ORF1a:T3255I,ORF1a:P3395H,ORF1a:I4205V,ORF1b:P314L,ORF1b:G662S,ORF1b:R1315C,ORF1b:T2163I,ORF3a:T223I,ORF6:D61L,ORF7a:A13V,ORF8:E106Q,ORF9b:P10S,S:T19I,S:A27S,S:V83A,S:G142D,S:H146Q,S:K182N,S:Q183E,S:V213E,S:A222V,S:S477N,S:T478K,S:E484A,S:F486P,S:F490S,S:Q498R,S:N501Y,S:Y505H,S:P521S,S:T523S,S:D614G,S:H655Y,S:N679K,S:P681H,S:N764K,S:D796Y,S:Q954H,S:N969K	N:E31-,N:R32-,N:S33-,ORF1a:S3675-,ORF1a:G3676-,ORF1a:F3677-,ORF9b:E27-,ORF9b:N28-,ORF9b:A29-,S:L24-,S:P25-,S:P26-,S:Y144-				A4123T,A4894G,C5646T,A23129T,C23179T,T25554C,A28581G,G29690T	0	0	8	8			N:D103G,ORF1a:T1794I,S:T523S	0	0	3	3	2236,4388-4648,18163,22248-22974,22983,23022	NODE_0000425	C1150T,C1549T,C2902T,A3394T,A4123T,A4894G,C5646T,G6008A,A6948G,A12878G,C19884T,A22108T,C22227T,A23129T,C23179T,T25554C,G28209C,A28581G,G29229A,G29690T		N:D103G,N:R319H,ORF1a:T1794I,ORF1a:V1915I,ORF1a:N2228S,ORF1a:I4205V,ORF8:E106Q,S:K182N,S:A222V,S:T523S		GJ.1.1	A4123T,A4894G,C5646T,A23129T,C23179T,T25554C,A28581G,G29690T		N:D103G,ORF1a:T1794I,S:T523S		N/A	N/A	N/A	N/A	N/A	XBB.1.5	C1150T,C1549T,C2902T,A3394T,A4123T,C4234T,A4894G,C5646T,G6008A,G6536A,A6948G,A12878G,C16342T,C19884T,A22108T,C22227T,C23123T,A23129T,C23179T,T25554C,C27431T,T27915G,G28209C,A28581G,G29229A,G29690T,G29706T		N:D103G,N:R319H,ORF1a:T1794I,ORF1a:V1915I,ORF1a:G2091S,ORF1a:N2228S,ORF1a:I4205V,ORF1b:P959S,ORF7a:A13V,ORF8:*8G,ORF8:E106Q,S:K182N,S:A222V,S:P521S,S:T523S		ORF1a:657,ORF1a:1375-1461,ORF1b:1566,S:229-471,S:474,S:487		3000	25.629630	good	992	10	0	good	0	24	0	0	good	8		0	good	0		0		0	0	good		0	0	good	0
7529	EPI_ISL_18271348	23E	23E (XBB.2.3)		23E	XBB.2.3.2.1	HH.1	15.352843	good	87	62	0	0	1196	0	58	15	0	402	87298	138	29827	0.9528809818412868	E:1,M:1,N:1,ORF1a:0.9652351738241309,ORF1b:0.9996290801186943,ORF3a:1,ORF6:1,ORF7a:1,ORF7b:1,ORF8:1,ORF9b:1,S:0.8053375196232339	false	C241T,A405G,T670G,C2790T,C3037T,G4184A,C4234T,C4321T,C6310T,G6536A,C6740T,G8977A,C9195T,C9534T,C9866T,C10029T,C10198T,G10447A,C10449A,C12880T,C14408T,G15451A,C15714T,C15738T,T15939C,C17410T,T17859C,A19326G,C19955T,A20055G,C21618T,T21810C,G21987A,C22000A,C22109G,G22113T,T22200A,G22775A,A22786C,G22813T,T22882G,G22895C,T22896C,G22898A,T22942G,G22992A,C22995A,A23013C,T23018C,T23019C,T23031C,A23055G,A23063T,T23075C,C23123T,A23403G,C23525T,T23599G,C23604A,C23854A,G23948T,G24193A,T24469A,C25000T,C25416T,C25584T,C26060T,C26228A,C26270T,A26275G,C26577G,G26709A,C26858T,A27259C,G27382C,A27383T,T27384C,C27431T,C27807T,A28271T,C28311T,G28881A,G28882A,G28883C,C29284T,A29510C,G29706T	515-520,11288-11296,21633-21641,21992-21994,28362-28370,29734-29759			E:T9I,E:T11A,M:Q19E,M:A63T,N:P13L,N:R203K,N:G204R,N:S413R,ORF1a:K47R,ORF1a:S135R,ORF1a:T842I,ORF1a:G1307S,ORF1a:G2091S,ORF1a:R2159W,ORF1a:T2977I,ORF1a:T3090I,ORF1a:L3201F,ORF1a:T3255I,ORF1a:P3395H,ORF1b:P314L,ORF1b:G662S,ORF1b:R1315C,ORF1b:T2163I,ORF3a:T223I,ORF6:D61L,ORF7a:A13V,ORF9b:P10S,S:T19I,S:A27S,S:V83A,S:G142D,S:H146Q,S:Q183E,S:G184V,S:V213E,S:D405N,S:R408S,S:K417N,S:N440K,S:V445P,S:G446S,S:N460K,S:S477N,S:T478K,S:E484A,S:F486P,S:F490S,S:Q498R,S:N501Y,S:Y505H,S:P521S,S:D614G,S:H655Y,S:N679K,S:P681H,S:N764K,S:D796Y,S:N969K	N:E31-,N:R32-,N:S33-,ORF1a:V84-,ORF1a:M85-,ORF1a:S3675-,ORF1a:G3676-,ORF1a:F3677-,ORF9b:E27-,ORF9b:N28-,ORF9b:A29-,S:L24-,S:P25-,S:P26-,S:Y144-		C20697T	C6310T|24H	G8977A,C29284T	1	1	2	4				0	0	0	0	4388-4648,7472,9307-9497,18163,22248-22774,24234-24448	NODE_0000425	C6310T,C6740T,G8977A,C9195T,G22113T,G24193A,C26228A,C29284T	515-520	ORF1a:R2159W,ORF1a:T2977I,S:G184V	ORF1a:V84-,ORF1a:M85-	internal_818ae7ea	C6310T,G8977A,C20697T,C29284T	515-520		ORF1a:V84-,ORF1a:M85-	N/A	N/A	N/A	N/A	N/A	XBB.1.5	C4234T,C6310T,G6536A,C6740T,G8977A,C9195T,C16342T,G22113T,C23123T,G24193A,C26228A,C27431T,T27915G,C29284T,G29706T	515-520	ORF1a:G2091S,ORF1a:R2159W,ORF1a:T2977I,ORF1b:P959S,ORF7a:A13V,ORF8:*8G,S:G184V,S:P521S	ORF1a:V84-,ORF1a:M85-	ORF1a:1375-1461,ORF1a:2403,ORF1a:3014-3078,ORF1b:1566,S:229-404,S:891-962		3000	33.185185	mediocre	1196	10	0	good	0	24	5	20.833333	good	13		0	good	0		0		0	0	good		0	0	good	0
7531	EPI_ISL_18271346	23B	23B (XBB.1.16)		23B	XBB.1.16.1.5	FU.5	7.390343	good	95	56	0	0	1034	0	67	13	0	347	87714	51	29827	0.961207905561315	E:1,M:1,N:0.9976190476190476,ORF1a:0.9615996364462622,ORF1b:0.9996290801186943,ORF3a:1,ORF6:1,ORF7a:1,ORF7b:1,ORF8:1,ORF9b:1,S:0.8618524332810047	false	C241T,A405G,T670G,C1889T,C2790T,C3037T,G4184A,C4321T,A5618C,C9344T,A9424G,C9534T,C9866T,C10029T,C10198T,G10447A,C10449A,C11750T,C11956T,T12730A,C12880T,C14408T,A14856G,G15451A,C15714T,C15738T,T15939C,T16342C,A17295G,G17331T,C17410T,C17430T,T17859C,G18703T,A19326G,A19837G,C19955T,A20055G,C21618T,T21810C,A21851G,G21987A,C22000A,A22101T,C22109G,T22200A,G22775A,A22786C,G22813T,T22882G,G22895C,T22896C,G22898A,T22942G,G22992A,C22995G,A23013C,T23018C,T23019C,T23031C,A23055G,A23063T,T23075C,C23202T,A23403G,C23525T,T23599G,C23604A,C23854A,G23948T,A24424T,T24469A,C25000T,C25416T,C25584T,C26060T,C26270T,A26275G,C26577G,G26709A,C26858T,A27259C,G27382C,A27383T,T27384C,C27807T,G27915T,A28271T,T28297C,C28311T,A28447G,G28881A,G28882A,G28883C,A29510C	11288-11296,21633-21641,21992-21994,28362-28370,29734-29759			E:T9I,E:T11A,M:Q19E,M:A63T,N:P13L,N:R203K,N:G204R,N:S413R,ORF1a:K47R,ORF1a:S135R,ORF1a:R542C,ORF1a:T842I,ORF1a:G1307S,ORF1a:I1785L,ORF1a:L3027F,ORF1a:T3090I,ORF1a:L3201F,ORF1a:T3255I,ORF1a:P3395H,ORF1a:L3829F,ORF1b:P314L,ORF1b:G662S,ORF1b:S959P,ORF1b:E1288D,ORF1b:R1315C,ORF1b:D1746Y,ORF1b:N2124D,ORF1b:T2163I,ORF3a:T223I,ORF6:D61L,ORF8:G8*,ORF9b:I5T,ORF9b:P10S,ORF9b:N55S,S:T19I,S:A27S,S:V83A,S:K97E,S:G142D,S:H146Q,S:E180V,S:Q183E,S:V213E,S:D405N,S:R408S,S:K417N,S:N440K,S:V445P,S:G446S,S:N460K,S:S477N,S:T478R,S:E484A,S:F486P,S:F490S,S:Q498R,S:N501Y,S:Y505H,S:T547I,S:D614G,S:H655Y,S:N679K,S:P681H,S:N764K,S:D796Y,S:Q954H,S:N969K	N:E31-,N:R32-,N:S33-,ORF1a:S3675-,ORF1a:G3676-,ORF1a:F3677-,ORF9b:E27-,ORF9b:N28-,ORF9b:A29-,S:L24-,S:P25-,S:P26-,S:Y144-				A5618C,G17331T,A19837G	0	0	3	3			ORF1a:I1785L,ORF1b:E1288D,ORF1b:N2124D	0	0	3	3	4388-4648,12012-12255,18163,22248-22774,29386	NODE_0000642	C1889T,A5618C,A17295G,G17331T,C17430T,A19837G,A21851G,C23202T		ORF1a:R542C,ORF1a:I1785L,ORF1b:E1288D,ORF1b:N2124D,S:K97E,S:T547I		FU.5	A5618C,G17331T,A19837G		ORF1a:I1785L,ORF1b:E1288D,ORF1b:N2124D		N/A	N/A	N/A	N/A	N/A	XBB.1.5	C1889T,A5618C,C11750T,C11956T,T12730A,A14856G,A17295G,G17331T,C17430T,G18703T,A19837G,A21851G,A22101T,A22995G,C23202T,T28297C,A28447G		ORF1a:R542C,ORF1a:I1785L,ORF1a:L3829F,ORF1b:E1288D,ORF1b:D1746Y,ORF1b:N2124D,ORF9b:I5T,ORF9b:N55S,S:K97E,S:E180V,S:K478R,S:T547I		ORF1a:1375-1461,ORF1a:3916-3997,ORF1b:1566,S:229-404,N:371		3000	27.185185	good	1034	10	0	good	0	24	-5	0	good	3		0	good	0		0		0	0	good		0	0	good	0
7530	EPI_ISL_18271347	23E	23E (XBB.2.3)		23E	XBB.2.3.2.1	HH.1	9.634417	good	90	56	0	0	1007	0	60	13	0	338	87761	51	29827	0.962110825000836	E:1,M:1,N:1,ORF1a:0.9800045444217224,ORF1b:0.9996290801186943,ORF3a:1,ORF6:1,ORF7a:1,ORF7b:1,ORF8:1,ORF9b:1,S:0.804552590266876	false	C241T,A405G,T670G,C2790T,C3037T,G4184A,C4234T,C4321T,G6536A,C6740T,A6859G,C9195T,C9344T,A9424G,C9534T,C9866T,C10029T,C10198T,G10447A,C10449A,C12880T,C14408T,G15451A,C15714T,C15738T,T15939C,C17410T,T17859C,A19326G,C19955T,A20055G,C21618T,T21810C,G21987A,C22000A,C22109G,T22200A,G22775A,A22786C,G22813T,T22882G,G22895C,T22896C,G22898A,T22921C,T22942G,G22992A,C22995A,A23013C,T23018C,T23019C,T23031C,A23055G,A23063T,T23075C,C23123T,A23403G,C23525T,T23599G,C23604A,C23854A,G23948T,G24193A,T24469A,C25000T,C25416T,C25587T,C26060T,C26228A,C26270T,A26275G,C26577G,G26709A,C26858T,A27259C,G27382C,A27383T,T27384C,C27431T,C27807T,A28271T,C28311T,T28772A,G28881A,G28882A,G28883C,C29284T,A29510C,C29545T,G29706T	11288-11296,21633-21641,21992-21994,28362-28370,29734-29759			E:T9I,E:T11A,M:Q19E,M:A63T,N:P13L,N:L167M,N:R203K,N:G204R,N:S413R,ORF1a:K47R,ORF1a:S135R,ORF1a:T842I,ORF1a:G1307S,ORF1a:G2091S,ORF1a:R2159W,ORF1a:I2198M,ORF1a:T2977I,ORF1a:L3027F,ORF1a:T3090I,ORF1a:L3201F,ORF1a:T3255I,ORF1a:P3395H,ORF1b:P314L,ORF1b:G662S,ORF1b:R1315C,ORF1b:T2163I,ORF3a:T223I,ORF6:D61L,ORF7a:A13V,ORF9b:P10S,S:T19I,S:A27S,S:V83A,S:G142D,S:H146Q,S:Q183E,S:V213E,S:D405N,S:R408S,S:K417N,S:N440K,S:V445P,S:G446S,S:N460K,S:S477N,S:T478K,S:E484A,S:F486P,S:F490S,S:Q498R,S:N501Y,S:Y505H,S:P521S,S:D614G,S:H655Y,S:N679K,S:P681H,S:N764K,S:D796Y,S:N969K	N:E31-,N:R32-,N:S33-,ORF1a:S3675-,ORF1a:G3676-,ORF1a:F3677-,ORF9b:E27-,ORF9b:N28-,ORF9b:A29-,S:L24-,S:P25-,S:P26-,S:Y144-		C20697T		A6859G,T22921C,C25587T,T28772A,C29284T,C29545T	1	0	6	7			N:L167M,ORF1a:I2198M	0	0	2	2	2236,4388-4648,18163,22113,22248-22774,24234-24448,25584	NODE_0000425	C6740T,A6859G,C9195T,T22921C,G24193A,C25587T,C26228A,T28772A,C29284T,C29545T		N:L167M,ORF1a:R2159W,ORF1a:I2198M,ORF1a:T2977I		internal_818ae7ea	A6859G,C20697T,T22921C,C25587T,T28772A,C29284T,C29545T		N:L167M,ORF1a:I2198M		N/A	N/A	N/A	N/A	N/A	XBB.1.5	C4234T,G6536A,C6740T,A6859G,C9195T,C16342T,T22921C,C23123T,G24193A,C25587T,C26228A,C27431T,T27915G,T28772A,C29284T,C29545T,G29706T		N:L167M,ORF1a:G2091S,ORF1a:R2159W,ORF1a:I2198M,ORF1a:T2977I,ORF1b:P959S,ORF7a:A13V,ORF8:*8G,S:P521S		ORF1a:657,ORF1a:1375-1461,ORF1b:1566,S:184,S:229-404,S:891-962		3000	26.185185	good	1007	10	0	good	0	24	4	16.666667	good	12		0	good	0		0		0	0	good		0	0	good	0
7532	EPI_ISL_18271345	23B	23B (XBB.1.16)		23B	XBB.1.16.11	XBB.1.16.11	11.827438	good	97	56	0	0	792	0	68	13	0	267	87948	51	29827	0.969300739056282	E:1,M:1,N:0.9976190476190476,ORF1a:0.9797773233356055,ORF1b:0.9996290801186943,ORF3a:1,ORF6:1,ORF7a:1,ORF7b:1,ORF8:1,ORF9b:1,S:0.8618524332810047	false	C241T,G319A,A405G,T670G,C2790T,C3037T,G3308A,G4184A,C4321T,A5553G,C9344T,A9424G,C9534T,C9866T,C10029T,C10198T,G10447A,C10449A,C11750T,C11956T,T12730A,C12880T,C14408T,A14856G,C14925T,G15451A,C15714T,C15738T,T15939C,T16342C,G16365T,C17410T,T17859C,G18703T,A19326G,C19955T,A20055G,C21618T,T21810C,G21987A,C22000A,A22101T,C22109G,T22200A,G22775A,A22786C,G22813T,T22882G,G22895C,T22896C,G22898A,T22942G,G22992A,C22995G,A23013C,T23018C,T23019C,T23031C,A23055G,A23063T,T23075C,C23123A,A23403G,C23525T,T23599G,C23604A,C23854A,G23948T,A24424T,T24469A,C25000T,C25416T,T25496A,C25584T,C26060T,C26151T,C26270T,A26275G,C26577G,G26709A,C26858T,A27259C,G27382C,A27383T,T27384C,C27739T,C27807T,G27915T,G28230A,A28271T,T28297C,C28311T,A28447G,G28881A,G28882A,G28883C,A29510C	11288-11296,21633-21641,21992-21994,28362-28370,29734-29759			E:T9I,E:T11A,M:Q19E,M:A63T,N:P13L,N:R203K,N:G204R,N:S413R,ORF1a:K47R,ORF1a:S135R,ORF1a:T842I,ORF1a:E1015K,ORF1a:G1307S,ORF1a:K1763R,ORF1a:L3027F,ORF1a:T3090I,ORF1a:L3201F,ORF1a:T3255I,ORF1a:P3395H,ORF1a:L3829F,ORF1b:P314L,ORF1b:G662S,ORF1b:S959P,ORF1b:L966F,ORF1b:R1315C,ORF1b:D1746Y,ORF1b:T2163I,ORF3a:I35K,ORF3a:T223I,ORF6:D61L,ORF7a:L116F,ORF8:G8*,ORF8:D113N,ORF9b:I5T,ORF9b:P10S,ORF9b:N55S,S:T19I,S:A27S,S:V83A,S:G142D,S:H146Q,S:E180V,S:Q183E,S:V213E,S:D405N,S:R408S,S:K417N,S:N440K,S:V445P,S:G446S,S:N460K,S:S477N,S:T478R,S:E484A,S:F486P,S:F490S,S:Q498R,S:N501Y,S:Y505H,S:P521T,S:D614G,S:H655Y,S:N679K,S:P681H,S:N764K,S:D796Y,S:Q954H,S:N969K	N:E31-,N:R32-,N:S33-,ORF1a:S3675-,ORF1a:G3676-,ORF1a:F3677-,ORF9b:E27-,ORF9b:N28-,ORF9b:A29-,S:L24-,S:P25-,S:P26-,S:Y144-			C14925T|25F,C27739T|21A	G319A,G3308A,A5553G,G16365T,T25496A,C26151T,G28230A	0	2	7	9			ORF1a:E1015K,ORF1a:K1763R,ORF1b:L966F,ORF3a:I35K,ORF7a:L116F,ORF8:D113N	0	0	6	6	2236,4386,4388-4648,18163,22248-22774,29386	NODE_0000642	G319A,G3308A,A5553G,C14925T,G16365T,C23123A,T25496A,C26151T,C27739T,G28230A		ORF1a:E1015K,ORF1a:K1763R,ORF1b:L966F,ORF3a:I35K,ORF7a:L116F,ORF8:D113N,S:P521T		XBB.1.16.11	G319A,G3308A,A5553G,C14925T,G16365T,T25496A,C26151T,C27739T,G28230A		ORF1a:E1015K,ORF1a:K1763R,ORF1b:L966F,ORF3a:I35K,ORF7a:L116F,ORF8:D113N		N/A	N/A	N/A	N/A	N/A	XBB.1.5	G319A,G3308A,A5553G,C11750T,C11956T,T12730A,A14856G,C14925T,G16365T,G18703T,A22101T,A22995G,C23123A,T25496A,C26151T,C27739T,G28230A,T28297C,A28447G		ORF1a:E1015K,ORF1a:K1763R,ORF1a:L3829F,ORF1b:L966F,ORF1b:D1746Y,ORF3a:I35K,ORF7a:L116F,ORF8:D113N,ORF9b:I5T,ORF9b:N55S,S:E180V,S:K478R,S:P521T		ORF1a:657,ORF1a:1374-1461,ORF1b:1566,S:229-404,N:371		3000	18.222222	good	792	10	0	good	0	24	7	29.166667	good	15		0	good	0		0		0	0	good		0	0	good	0
7528	EPI_ISL_18271349	23B	23B (XBB.1.16)		23B	XBB.1.16.11	XBB.1.16.11	7.370219	good	93	56	0	0	1033	0	65	13	0	346	87723	51	29827	0.9612413470220379	E:1,M:1,N:1,ORF1a:0.9615996364462622,ORF1b:0.9996290801186943,ORF3a:1,ORF6:1,ORF7a:1,ORF7b:1,ORF8:1,ORF9b:1,S:0.8618524332810047	false	C241T,A405G,T670G,G1085T,G2374A,C2790T,C3037T,G4184A,C4321T,C6582T,C9344T,A9424G,C9534T,C9866T,C10029T,C10198T,G10447A,C10449A,C11750T,C11956T,T12730A,C12880T,C14408T,A14856G,G15451A,C15714T,C15738T,T15939C,T16342C,C17410T,T17859C,G18703T,A19326G,C19955T,A20055G,C21618T,T21810C,G21987A,C22000A,A22101T,C22109G,T22200A,G22775A,A22786C,G22813T,T22882G,G22895C,T22896C,G22898A,T22942G,G22992A,C22995G,A23013C,T23018C,T23019C,T23031C,A23055G,A23063T,T23075C,C23123A,A23403G,C23525T,T23599G,C23604A,C23854A,G23948T,A24424T,T24469A,C25000T,C25416T,T25496A,C25584T,C26060T,C26270T,A26275G,C26577G,G26709A,C26858T,A27259C,G27382C,A27383T,T27384C,C27807T,G27915T,A28271T,T28297C,C28311T,A28447G,G28881A,G28882A,G28883C,C29386T,A29510C	11288-11296,21633-21641,21992-21994,28362-28370,29734-29759			E:T9I,E:T11A,M:Q19E,M:A63T,N:P13L,N:R203K,N:G204R,N:S413R,ORF1a:K47R,ORF1a:S135R,ORF1a:V274L,ORF1a:T842I,ORF1a:G1307S,ORF1a:T2106I,ORF1a:L3027F,ORF1a:T3090I,ORF1a:L3201F,ORF1a:T3255I,ORF1a:P3395H,ORF1a:L3829F,ORF1b:P314L,ORF1b:G662S,ORF1b:S959P,ORF1b:R1315C,ORF1b:D1746Y,ORF1b:T2163I,ORF3a:I35K,ORF3a:T223I,ORF6:D61L,ORF8:G8*,ORF9b:I5T,ORF9b:P10S,ORF9b:N55S,S:T19I,S:A27S,S:V83A,S:G142D,S:H146Q,S:E180V,S:Q183E,S:V213E,S:D405N,S:R408S,S:K417N,S:N440K,S:V445P,S:G446S,S:N460K,S:S477N,S:T478R,S:E484A,S:F486P,S:F490S,S:Q498R,S:N501Y,S:Y505H,S:P521T,S:D614G,S:H655Y,S:N679K,S:P681H,S:N764K,S:D796Y,S:Q954H,S:N969K	N:E31-,N:R32-,N:S33-,ORF1a:S3675-,ORF1a:G3676-,ORF1a:F3677-,ORF9b:E27-,ORF9b:N28-,ORF9b:A29-,S:L24-,S:P25-,S:P26-,S:Y144-				G1085T,G2374A,C6582T,T25496A	0	0	4	4			ORF1a:V274L,ORF1a:T2106I,ORF3a:I35K	0	0	3	3	4388-4648,12012-12255,18163,22248-22774	NODE_0000642	G1085T,G2374A,C6582T,C23123A,T25496A		ORF1a:V274L,ORF1a:T2106I,ORF3a:I35K,S:P521T		XBB.1.16.11	G1085T,G2374A,C6582T,T25496A		ORF1a:V274L,ORF1a:T2106I,ORF3a:I35K		N/A	N/A	N/A	N/A	N/A	XBB.1.5	G1085T,G2374A,C6582T,C11750T,C11956T,T12730A,A14856G,G18703T,A22101T,A22995G,C23123A,T25496A,T28297C,A28447G,C29386T		ORF1a:V274L,ORF1a:T2106I,ORF1a:L3829F,ORF1b:D1746Y,ORF3a:I35K,ORF9b:I5T,ORF9b:N55S,S:E180V,S:K478R,S:P521T		ORF1a:1375-1461,ORF1a:3916-3997,ORF1b:1566,S:229-404		3000	27.148148	good	1033	10	0	good	0	24	-4	0	good	4		0	good	0		0		0	0	good		0	0	good	0
7533	EPI_ISL_18271344	23E	23E (XBB.2.3)		23E	XBB.2.3.10.1.1	GE.1.1	3.347545	good	89	59	0	0	794	0	62	14	0	266	87961	51	29827	0.9692338561348359	E:1,M:1,N:1,ORF1a:0.9797773233356055,ORF1b:0.9996290801186943,ORF3a:1,ORF6:1,ORF7a:1,ORF7b:1,ORF8:1,ORF9b:1,S:0.8618524332810047	false	C241T,A405G,C601T,T670G,G2246A,T2698C,C2790T,C3037T,G4184A,C4234T,T5947C,G6536A,C9344T,A9424G,C9534T,C9866T,C10029T,C10198T,G10447A,C10449A,C12880T,A13953G,C14408T,A14475G,G15451A,C15714T,C15738T,T15939C,C17410T,T17859C,A19326G,C19955T,A20055G,C21618T,T21810C,G21987A,C22000A,C22109G,T22200A,G22775A,A22786C,G22813T,T22882G,G22895C,T22896C,G22898A,T22942G,G22992A,C22995G,A23013C,T23018C,T23019C,T23031C,A23055G,A23063T,T23075C,C23123T,G23222A,A23403G,C23525T,T23599G,C23604A,C23854A,G23948T,A24424T,T24469A,C25000T,C25416T,C25584T,C26060T,C26270T,A26275G,C26577G,G26709A,C26858T,A27259C,G27382C,A27383T,T27384C,C27431T,C27476T,C27807T,A28271T,C28311T,G28881A,G28882A,G28883C,A29510C,G29706T	11288-11296,21633-21641,21992-21994,22116-22118,28362-28370,29734-29759			E:T9I,E:T11A,M:Q19E,M:A63T,N:P13L,N:R203K,N:G204R,N:S413R,ORF1a:K47R,ORF1a:S135R,ORF1a:G661S,ORF1a:T842I,ORF1a:G1307S,ORF1a:G2091S,ORF1a:L3027F,ORF1a:T3090I,ORF1a:L3201F,ORF1a:T3255I,ORF1a:P3395H,ORF1b:I162M,ORF1b:P314L,ORF1b:G662S,ORF1b:R1315C,ORF1b:T2163I,ORF3a:T223I,ORF6:D61L,ORF7a:A13V,ORF7a:T28I,ORF9b:P10S,S:T19I,S:A27S,S:V83A,S:G142D,S:H146Q,S:Q183E,S:F186I,S:V213E,S:D405N,S:R408S,S:K417N,S:N440K,S:V445P,S:G446S,S:N460K,S:S477N,S:T478R,S:E484A,S:F486P,S:F490S,S:Q498R,S:N501Y,S:Y505H,S:P521S,S:E554K,S:D614G,S:H655Y,S:N679K,S:P681H,S:N764K,S:D796Y,S:Q954H,S:N969K	N:E31-,N:R32-,N:S33-,ORF1a:S3675-,ORF1a:G3676-,ORF1a:F3677-,ORF9b:E27-,ORF9b:N28-,ORF9b:A29-,S:L24-,S:P25-,S:P26-,S:Y144-,S:N185-				T2698C,A13953G,A14475G	0	0	3	3			ORF1b:I162M	0	0	1	1	4321,4350-4351,4388-4648,4658-4659,18163,22248-22774	NODE_0000425	C601T,G2246A,T2698C,T5947C,A13953G,A14475G,A22995G,G23222A,C27476T	22116-22118	ORF1a:G661S,ORF1b:I162M,ORF7a:T28I,S:F186I,S:K478R,S:E554K	S:N185-	GE.1.1	T2698C,A13953G,A14475G		ORF1b:I162M		N/A	N/A	N/A	N/A	N/A	XBB.1.5	C601T,G2246A,T2698C,C4234T,T5947C,G6536A,A13953G,A14475G,C16342T,A22995G,C23123T,G23222A,C27431T,C27476T,T27915G,G29706T	22116-22118	ORF1a:G661S,ORF1a:G2091S,ORF1b:I162M,ORF1b:P959S,ORF7a:A13V,ORF7a:T28I,ORF8:*8G,S:F186I,S:K478R,S:P521S,S:E554K	S:N185-	ORF1a:1362,ORF1a:1375-1461,ORF1a:1465,ORF1b:1566,S:229-404		3000	18.296296	good	794	10	0	good	0	24	-5	0	good	3		0	good	0		0		0	0	good		0	0	good	0
7534	EPI_ISL_18271343	23E	23E (XBB.2.3)		23E	XBB.2.3.10.1	GE.1	9.506547	good	94	59	0	0	1061	0	64	14	0	357	87674	51	29827	0.9603049861217938	E:1,M:1,N:1,ORF1a:0.979322881163372,ORF1b:0.9666172106824926,ORF3a:1,ORF6:1,ORF7a:1,ORF7b:1,ORF8:1,ORF9b:1,S:0.8618524332810047	false	C241T,A405G,C601T,T670G,T1276C,G1820A,G2246A,C2790T,C3037T,G4184A,C4234T,C4321T,T5947C,C6031T,G6536A,C9344T,A9424G,C9534T,C9866T,C10029T,C10198T,A10323G,G10447A,C10449A,C12880T,C14408T,G15451A,C15714T,C15738T,T15939C,G17280T,C17410T,T17859C,A18163G,A19326G,C19955T,A20055G,G21010T,C21618T,T21810C,G21987A,C22000A,C22109G,T22200A,G22775A,A22786C,G22813T,T22882G,G22895C,T22896C,G22898A,T22942G,G22992A,C22995G,A23013C,T23018C,T23019C,T23031C,A23055G,A23063T,T23075C,C23123T,A23403G,C23525T,T23599G,C23604A,C23854A,G23948T,T23986C,A24424T,T24469A,C25000T,C25416T,C25584T,C26060T,C26270T,A26275G,C26577G,G26709A,C26858T,A27259C,G27382C,A27383T,T27384C,C27431T,C27473T,C27807T,A28271T,C28311T,G28881A,G28882A,G28883C,A29510C,G29706T	11288-11296,21633-21641,21992-21994,22116-22118,28362-28370,29734-29759			E:T9I,E:T11A,M:Q19E,M:A63T,N:P13L,N:R203K,N:G204R,N:S413R,ORF1a:K47R,ORF1a:S135R,ORF1a:G519S,ORF1a:G661S,ORF1a:T842I,ORF1a:G1307S,ORF1a:G2091S,ORF1a:L3027F,ORF1a:T3090I,ORF1a:L3201F,ORF1a:T3255I,ORF1a:K3353R,ORF1a:P3395H,ORF1b:P314L,ORF1b:G662S,ORF1b:R1315C,ORF1b:I1566V,ORF1b:T2163I,ORF1b:V2515L,ORF3a:T223I,ORF6:D61L,ORF7a:A13V,ORF7a:T27I,ORF9b:P10S,S:T19I,S:A27S,S:V83A,S:G142D,S:H146Q,S:Q183E,S:F186I,S:V213E,S:D405N,S:R408S,S:K417N,S:N440K,S:V445P,S:G446S,S:N460K,S:S477N,S:T478R,S:E484A,S:F486P,S:F490S,S:Q498R,S:N501Y,S:Y505H,S:P521S,S:D614G,S:H655Y,S:N679K,S:P681H,S:N764K,S:D796Y,S:Q954H,S:N969K	N:E31-,N:R32-,N:S33-,ORF1a:S3675-,ORF1a:G3676-,ORF1a:F3677-,ORF9b:E27-,ORF9b:N28-,ORF9b:A29-,S:L24-,S:P25-,S:P26-,S:Y144-,S:N185-			A10323G|20H&25D&25I	T1276C,G1820A,C6031T,G17280T,G21010T,T23986C,C27473T	0	1	7	8			ORF1a:G519S,ORF1a:K3353R,ORF1b:V2515L,ORF7a:T27I	0	0	4	4	4380,4383,4386,4388-4648,4656-4657,4669,21051-21316,21321,22248-22774	NODE_0000425	C601T,T1276C,G1820A,G2246A,T5947C,C6031T,A10323G,G17280T,G21010T,A22995G,T23986C,C27473T	22116-22118	ORF1a:G519S,ORF1a:G661S,ORF1a:K3353R,ORF1b:V2515L,ORF7a:T27I,S:F186I,S:K478R	S:N185-	internal_4477c590	C601T,T1276C,G1820A,G2246A,C6031T,A10323G,G17280T,G21010T,T23986C,C27473T		ORF1a:G519S,ORF1a:G661S,ORF1a:K3353R,ORF1b:V2515L,ORF7a:T27I		N/A	N/A	N/A	N/A	N/A	XBB.1.5	C601T,T1276C,G1820A,G2246A,C4234T,T5947C,C6031T,G6536A,A10323G,C16342T,G17280T,G21010T,A22995G,C23123T,T23986C,C27431T,C27473T,T27915G,G29706T	22116-22118	ORF1a:G519S,ORF1a:G661S,ORF1a:G2091S,ORF1a:K3353R,ORF1b:P959S,ORF1b:V2515L,ORF7a:A13V,ORF7a:T27I,ORF8:*8G,S:F186I,S:K478R,S:P521S	S:N185-	ORF1a:1372-1461,ORF1a:1464,ORF1b:2528-2617,S:229-404		3000	28.185185	good	1061	10	0	good	0	24	3	12.500000	good	11		0	good	0		0		0	0	good		0	0	good	0
7535	EPI_ISL_18271342	23E	23E (XBB.2.3)		23E	XBB.2.3.10.1.1	GE.1.1	10.938944	good	88	59	0	0	1193	0	62	14	0	401	87566	51	29827	0.9558907133063572	E:1,M:1,N:1,ORF1a:0.9491024767098387,ORF1b:0.9996290801186943,ORF3a:1,ORF6:1,ORF7a:1,ORF7b:1,ORF8:1,ORF9b:1,S:0.8618524332810047	false	C241T,A405G,C601T,T670G,G2246A,C2790T,C3037T,G4184A,C4234T,C4321T,T5947C,G6536A,C9534T,C9866T,C10029T,C10198T,G10447A,C10449A,G11534A,A11955G,C12880T,C13620T,C14408T,G15451A,C15714T,C15738T,T15939C,C17410T,T17859C,A19326G,C19955T,A20055G,C21618T,T21810C,G21987A,C22000A,C22109G,T22200A,G22775A,A22786C,G22813T,T22882G,G22895C,T22896C,G22898A,T22942G,G22992A,C22995G,A23013C,T23018C,T23019C,T23031C,A23055G,A23063T,T23075C,C23123T,G23222A,A23403G,C23525T,T23599G,C23604A,C23854A,G23948T,A24424T,T24469A,C25000T,C25416T,C25584T,C26060T,C26270T,A26275G,C26577G,G26709A,C26858T,A27259C,G27382C,A27383T,T27384C,C27431T,C27476T,C27807T,A28271T,C28311T,G28881A,G28882A,G28883C,A29510C,G29706T	11288-11296,21633-21641,21992-21994,22116-22118,28362-28370,29734-29759			E:T9I,E:T11A,M:Q19E,M:A63T,N:P13L,N:R203K,N:G204R,N:S413R,ORF1a:K47R,ORF1a:S135R,ORF1a:G661S,ORF1a:T842I,ORF1a:G1307S,ORF1a:G2091S,ORF1a:T3090I,ORF1a:L3201F,ORF1a:T3255I,ORF1a:P3395H,ORF1a:G3757S,ORF1a:D3897G,ORF1b:P314L,ORF1b:G662S,ORF1b:R1315C,ORF1b:T2163I,ORF3a:T223I,ORF6:D61L,ORF7a:A13V,ORF7a:T28I,ORF9b:P10S,S:T19I,S:A27S,S:V83A,S:G142D,S:H146Q,S:Q183E,S:F186I,S:V213E,S:D405N,S:R408S,S:K417N,S:N440K,S:V445P,S:G446S,S:N460K,S:S477N,S:T478R,S:E484A,S:F486P,S:F490S,S:Q498R,S:N501Y,S:Y505H,S:P521S,S:E554K,S:D614G,S:H655Y,S:N679K,S:P681H,S:N764K,S:D796Y,S:Q954H,S:N969K	N:E31-,N:R32-,N:S33-,ORF1a:S3675-,ORF1a:G3676-,ORF1a:F3677-,ORF9b:E27-,ORF9b:N28-,ORF9b:A29-,S:L24-,S:P25-,S:P26-,S:Y144-,S:N185-				G11534A,A11955G,C13620T	0	0	3	3			ORF1a:G3757S,ORF1a:D3897G	0	0	2	2	4388-4648,6860-7084,9307-9326,9339-9497,18163,22248-22774	NODE_0000425	C601T,G2246A,T5947C,G11534A,A11955G,C13620T,A22995G,G23222A,C27476T	22116-22118	ORF1a:G661S,ORF1a:G3757S,ORF1a:D3897G,ORF7a:T28I,S:F186I,S:K478R,S:E554K	S:N185-	GE.1.1	G11534A,A11955G,C13620T		ORF1a:G3757S,ORF1a:D3897G		N/A	N/A	N/A	N/A	N/A	XBB.1.5	C601T,G2246A,C4234T,T5947C,G6536A,G11534A,A11955G,C13620T,C16342T,A22995G,C23123T,G23222A,C27431T,C27476T,T27915G,G29706T	22116-22118	ORF1a:G661S,ORF1a:G2091S,ORF1a:G3757S,ORF1a:D3897G,ORF1b:P959S,ORF7a:A13V,ORF7a:T28I,ORF8:*8G,S:F186I,S:K478R,S:P521S,S:E554K	S:N185-	ORF1a:1375-1461,ORF1a:2199-2273,ORF1a:3014-3021,ORF1a:3025-3078,ORF1b:1566,S:229-404		3000	33.074074	mediocre	1193	10	0	good	0	24	-5	0	good	3		0	good	0		0		0	0	good		0	0	good	0
7536	EPI_ISL_18271341	23B	23B (XBB.1.16)		23B	XBB.1.16.2	XBB.1.16.2	1.161605	good	100	56	0	0	591	0	70	13	0	200	88137	51	29827	0.9760224726616059	E:1,M:1,N:1,ORF1a:0.979322881163372,ORF1b:1,ORF3a:1,ORF6:1,ORF7a:1,ORF7b:1,ORF8:1,ORF9b:1,S:0.9144427001569859	false	C241T,A405G,T670G,C2790T,C3037T,C3042A,G4184A,C4763T,C9344T,A9424G,C9534T,C9866T,C10029T,C10198T,G10447A,C10449A,A10624G,C11750T,C11956T,T12730A,C12880T,C14408T,A14856G,G15451A,C15714T,C15738T,T15939C,T16342C,C17410T,T17859C,A18163G,G18703T,A19326G,A19540T,C19955T,A20055G,C21618T,T21810C,G21987A,C22000A,A22005C,A22101T,C22109G,T22200A,T22229C,G22577C,G22578A,G22599C,G22775A,A22786C,G22813T,T22882G,G22895C,T22896C,G22898A,T22942G,G22992A,C22995G,A23013C,T23018C,T23019C,T23031C,A23055G,A23063T,T23075C,A23403G,C23525T,T23599G,C23604A,C23854A,G23948T,A24424T,T24469A,C25000T,C25416T,G25429C,C25482T,C25584T,C26060T,C26270T,A26275G,C26577G,G26709A,C26858T,A27259C,G27361T,G27382C,A27383T,T27384C,C27807T,G27915T,A28271T,T28297C,C28311T,A28447G,G28881A,G28882A,G28883C,C29386T,A29510C	11288-11296,21633-21641,21992-21994,28362-28370,29734-29759			E:T9I,E:T11A,M:Q19E,M:A63T,N:P13L,N:R203K,N:G204R,N:S413R,ORF1a:K47R,ORF1a:S135R,ORF1a:T842I,ORF1a:P926H,ORF1a:G1307S,ORF1a:H1500Y,ORF1a:L3027F,ORF1a:T3090I,ORF1a:L3201F,ORF1a:T3255I,ORF1a:P3395H,ORF1a:L3829F,ORF1b:P314L,ORF1b:G662S,ORF1b:S959P,ORF1b:R1315C,ORF1b:I1566V,ORF1b:D1746Y,ORF1b:M2025L,ORF1b:T2163I,ORF3a:V13L,ORF3a:T223I,ORF6:E54*,ORF6:D61L,ORF8:G8*,ORF9b:I5T,ORF9b:P10S,ORF9b:N55S,S:T19I,S:A27S,S:V83A,S:G142D,S:H146Q,S:N148T,S:E180V,S:Q183E,S:V213E,S:G339H,S:R346T,S:D405N,S:R408S,S:K417N,S:N440K,S:V445P,S:G446S,S:N460K,S:S477N,S:T478R,S:E484A,S:F486P,S:F490S,S:Q498R,S:N501Y,S:Y505H,S:D614G,S:H655Y,S:N679K,S:P681H,S:N764K,S:D796Y,S:Q954H,S:N969K	N:E31-,N:R32-,N:S33-,ORF1a:S3675-,ORF1a:G3676-,ORF1a:F3677-,ORF9b:E27-,ORF9b:N28-,ORF9b:A29-,S:L24-,S:P25-,S:P26-,S:Y144-				C4763T,A10624G,A19540T,A22005C,T22229C,C25482T,G27361T	0	0	7	7			ORF1a:H1500Y,ORF1b:M2025L,ORF6:E54*,S:N148T	0	0	4	4	4321,4348,4350,4358,4388-4648,4656-4657,4670,22248-22451,22656-22774	NODE_0000642	C3042A,C4763T,A10624G,A19540T,A22005C,T22229C,G25429C,C25482T,G27361T		ORF1a:P926H,ORF1a:H1500Y,ORF1b:M2025L,ORF3a:V13L,ORF6:E54*,S:N148T		internal_bc45682f	C4763T,A10624G,A19540T,A22005C,T22229C,C25482T,G27361T		ORF1a:H1500Y,ORF1b:M2025L,ORF6:E54*,S:N148T		N/A	N/A	N/A	N/A	N/A	XBB.1.5	C3042A,C4763T,A10624G,C11750T,C11956T,T12730A,A14856G,G18703T,A19540T,A22005C,A22101T,T22229C,A22995G,G25429C,C25482T,G27361T,T28297C,A28447G,C29386T		ORF1a:P926H,ORF1a:H1500Y,ORF1a:L3829F,ORF1b:D1746Y,ORF1b:M2025L,ORF3a:V13L,ORF6:E54*,ORF9b:I5T,ORF9b:N55S,S:N148T,S:E180V,S:K478R		ORF1a:1362,ORF1a:1365,ORF1a:1375-1461,ORF1a:1464,ORF1a:1469,S:229-297,S:365-404		3000	10.777778	good	591	10	0	good	0	24	-1	0	good	7		0	good	0		0		0	0	good		0	0	good	0
7537	EPI_ISL_18271340	23E	23E (XBB.2.3)		23E	XBB.2.3.11	XBB.2.3.11	17.577833	good	84	56	0	0	1432	0	58	13	0	483	86478	345	29827	0.9380664147409958	E:1,M:1,N:1,ORF1a:0.924789820495342,ORF1b:0.9996290801186943,ORF3a:1,ORF6:1,ORF7a:1,ORF7b:1,ORF8:1,ORF9b:1,S:0.8610675039246468	false	A405G,T670G,C2790T,C3037T,G4184A,C4234T,C4321T,C6040T,G6536A,C9534T,C9866T,C10029T,C10198T,C10408T,G10447A,C10449A,C12880T,C14408T,C15391T,G15451A,C15714T,C15738T,T15939C,C17410T,T17859C,A19326G,C19955T,A20055G,C21618T,T21810C,G21987A,C22109G,T22200A,G22775A,A22786C,G22813T,T22882G,G22895C,T22896C,G22898A,T22942G,G22992A,C22995G,A23013C,T23018C,T23019C,T23031C,A23055G,A23063T,T23075C,C23123T,A23403G,C23525T,T23599G,C23604A,C23854A,G23948T,A24424T,T24469A,C25000T,C25416T,C25584T,C26060T,C26270T,A26275G,C26577G,G26709A,C26858T,C27208T,A27259C,G27382C,A27383T,T27384C,C27431T,C27807T,A28271T,C28311T,G28881A,G28882A,G28883C,G29332T,C29370T,A29510C,G29706T	11288-11296,21633-21641,21992-21994,28362-28370,29734-29759			E:T9I,E:T11A,M:Q19E,M:A63T,N:P13L,N:R203K,N:G204R,N:T366I,N:S413R,ORF1a:K47R,ORF1a:S135R,ORF1a:T842I,ORF1a:G1307S,ORF1a:G2091S,ORF1a:T3090I,ORF1a:L3201F,ORF1a:T3255I,ORF1a:P3395H,ORF1b:P314L,ORF1b:R642C,ORF1b:G662S,ORF1b:R1315C,ORF1b:T2163I,ORF3a:T223I,ORF6:H3Y,ORF6:D61L,ORF7a:A13V,ORF9b:P10S,S:T19I,S:A27S,S:V83A,S:G142D,S:Q183E,S:V213E,S:D405N,S:R408S,S:K417N,S:N440K,S:V445P,S:G446S,S:N460K,S:S477N,S:T478R,S:E484A,S:F486P,S:F490S,S:Q498R,S:N501Y,S:Y505H,S:P521S,S:D614G,S:H655Y,S:N679K,S:P681H,S:N764K,S:D796Y,S:Q954H,S:N969K	N:E31-,N:R32-,N:S33-,ORF1a:S3675-,ORF1a:G3676-,ORF1a:F3677-,ORF9b:E27-,ORF9b:N28-,ORF9b:A29-,S:L24-,S:P25-,S:P26-,S:Y144-				C6040T,C10408T,C15391T,C27208T,G29332T,C29370T	0	0	6	6			N:T366I,ORF1b:R642C,ORF6:H3Y	0	0	3	3	1338-1562,2236,4388-4648,6860-7084,9307-9497,18163,22000,22248-22774	NODE_0000425	C6040T,C10408T,C15391T,A22995G,C27208T,G29332T,C29370T		N:T366I,ORF1b:R642C,ORF6:H3Y,S:K478R		internal_0a853857	C6040T,C10408T,C15391T,C27208T,G29332T,C29370T		N:T366I,ORF1b:R642C,ORF6:H3Y		N/A	N/A	N/A	N/A	N/A	XBB.1.5	C4234T,C6040T,G6536A,C10408T,C15391T,C16342T,A22995G,C23123T,C27208T,C27431T,T27915G,G29332T,C29370T,G29706T		N:T366I,ORF1a:G2091S,ORF1b:R642C,ORF1b:P959S,ORF6:H3Y,ORF7a:A13V,ORF8:*8G,S:K478R,S:P521S		ORF1a:27,ORF1a:358-433,ORF1a:657,ORF1a:1375-1461,ORF1a:2199-2273,ORF1a:3014-3078,ORF1b:1566,S:146,S:229-404		3000	41.925926	mediocre	1432	10	0	good	0	24	-2	0	good	6		0	good	0		0		0	0	good		0	0	good	0
7538	EPI_ISL_18271339	23E	23E (XBB.2.3)		23E	XBB.2.3.10.1	GE.1	6.066187	good	86	56	0	0	965	0	59	13	0	325	87818	51	29827	0.9635153663512023	E:1,M:1,N:0.861904761904762,ORF1a:0.9800045444217224,ORF1b:1,ORF3a:1,ORF6:1,ORF7a:1,ORF7b:1,ORF8:1,ORF9b:1,S:0.859497645211931	false	C241T,A405G,T670G,C2790T,G4184A,C4234T,C4321T,T5947C,G6536A,C9344T,A9424G,C9534T,C9866T,C10029T,C10198T,G10447A,C10449A,C10702T,C12880T,C14408T,G15451A,C15714T,C15738T,T15939C,C17410T,A17674G,T17859C,A18163G,A19326G,C19955T,A20055G,C21618T,T21810C,G21987A,C22000A,C22109G,T22200A,G22775A,A22786C,G22813T,T22882G,G22895C,T22896C,G22898A,T22942G,G22992A,C22995G,A23013C,T23018C,T23019C,T23031C,A23055G,A23063T,T23075C,C23123T,A23403G,C23525T,T23599G,C23604A,G23948T,A24424T,T24469A,C25000T,C25416T,C25521T,C25584T,C26060T,C26270T,A26275G,C26577G,G26709A,C26858T,A27259C,G27382C,A27383T,T27384C,C27431T,C27807T,A28271T,C28311T,G28881A,G28882A,G28883C,C29144T,A29510C,G29706T	11288-11296,21633-21641,22116-22118,28362-28370,29734-29759			E:T9I,E:T11A,M:Q19E,M:A63T,N:P13L,N:R203K,N:G204R,N:S413R,ORF1a:K47R,ORF1a:S135R,ORF1a:T842I,ORF1a:G1307S,ORF1a:G2091S,ORF1a:L3027F,ORF1a:T3090I,ORF1a:L3201F,ORF1a:T3255I,ORF1a:P3395H,ORF1b:P314L,ORF1b:G662S,ORF1b:R1315C,ORF1b:I1403V,ORF1b:I1566V,ORF1b:T2163I,ORF3a:T223I,ORF6:D61L,ORF7a:A13V,ORF9b:P10S,S:T19I,S:A27S,S:V83A,S:G142D,S:H146Q,S:Q183E,S:F186I,S:V213E,S:D405N,S:R408S,S:K417N,S:N440K,S:V445P,S:G446S,S:N460K,S:S477N,S:T478R,S:E484A,S:F486P,S:F490S,S:Q498R,S:N501Y,S:Y505H,S:P521S,S:D614G,S:H655Y,S:N679K,S:P681H,S:D796Y,S:Q954H,S:N969K	N:E31-,N:R32-,N:S33-,ORF1a:S3675-,ORF1a:G3676-,ORF1a:F3677-,ORF9b:E27-,ORF9b:N28-,ORF9b:A29-,S:L24-,S:P25-,S:P26-,S:N185-				C10702T,C25521T,C29144T	0	0	3	3				0	0	0	0	3037,4388-4648,21992-21993,22005,22248-22774,23854,29207-29378	NODE_0000425	T5947C,C10702T,A17674G,A22995G,C25521T,C29144T	22116-22118	ORF1b:I1403V,S:F186I,S:K478R	S:N185-	internal_4477c590	C10702T,A17674G,C25521T,C29144T		ORF1b:I1403V		N/A	N/A	N/A	N/A	N/A	XBB.1.5	C4234T,T5947C,G6536A,C10702T,C16342T,A17674G,A22995G,C23123T,C25521T,C27431T,T27915G,C29144T,G29706T	22116-22118	ORF1a:G2091S,ORF1b:P959S,ORF1b:I1403V,ORF7a:A13V,ORF8:*8G,S:F186I,S:K478R,S:P521S	S:N185-	ORF1a:924,ORF1a:1375-1461,S:144,S:148,S:229-404,S:764,N:312-369		3000	24.629630	good	965	10	0	good	0	24	-5	0	good	3		0	good	0		0		0	0	good		0	0	good	0
7539	EPI_ISL_18271338	23B	23B (XBB.1.16)		23B	XBB.1.16.1	XBB.1.16.1	8.125117	good	92	56	0	0	1036	0	64	13	0	353	87724	51	29827	0.9611410226398689	E:1,M:1,N:0.9952380952380953,ORF1a:0.9800045444217224,ORF1b:0.9681008902077152,ORF3a:1,ORF6:1,ORF7a:1,ORF7b:1,ORF8:1,ORF9b:0.9897959183673469,S:0.8618524332810047	false	C241T,A405G,T670G,C1848T,C2790T,G4184A,C4321T,C9344T,A9424G,C9534T,C9866T,C10029T,C10198T,G10447A,C10449A,C11750T,C11956T,T12730A,C12781T,C12880T,C13860T,C14408T,A14856G,C14913T,G15451A,C15714T,C15738T,T15939C,T16342C,C17410T,T17859C,A18163G,G18703T,A19326G,G20208T,C21618T,T21810C,G21987A,C22000A,A22101T,C22109G,T22200A,G22775A,A22786C,G22813T,T22882G,G22895C,T22896C,G22898A,T22942G,G22992A,C22995G,A23013C,T23018C,T23019C,T23031C,A23055G,A23063T,T23075C,C23202T,A23403G,C23525T,T23599G,C23604A,C23854A,G23948T,A24424T,T24469A,C25000T,C25416T,C25584T,C26060T,C26270T,A26275G,C26577G,G26709A,C26858T,A27259C,G27382C,A27383T,T27384C,C27807T,G27915T,G28028T,A28271T,T28297C,C28333A,A28447G,G28881A,G28882A,G28883C,A29510C	11288-11296,21633-21641,21992-21994,28362-28370,29734-29759			E:T9I,E:T11A,M:Q19E,M:A63T,N:R203K,N:G204R,N:S413R,ORF1a:K47R,ORF1a:S135R,ORF1a:S528L,ORF1a:T842I,ORF1a:G1307S,ORF1a:L3027F,ORF1a:T3090I,ORF1a:L3201F,ORF1a:T3255I,ORF1a:P3395H,ORF1a:L3829F,ORF1b:P314L,ORF1b:G662S,ORF1b:S959P,ORF1b:R1315C,ORF1b:I1566V,ORF1b:D1746Y,ORF1b:Q2247H,ORF3a:T223I,ORF6:D61L,ORF8:G8*,ORF8:W45C,ORF9b:I5T,ORF9b:P17H,ORF9b:N55S,S:T19I,S:A27S,S:V83A,S:G142D,S:H146Q,S:E180V,S:Q183E,S:V213E,S:D405N,S:R408S,S:K417N,S:N440K,S:V445P,S:G446S,S:N460K,S:S477N,S:T478R,S:E484A,S:F486P,S:F490S,S:Q498R,S:N501Y,S:Y505H,S:T547I,S:D614G,S:H655Y,S:N679K,S:P681H,S:N764K,S:D796Y,S:Q954H,S:N969K	N:E31-,N:R32-,N:S33-,ORF1a:S3675-,ORF1a:G3676-,ORF1a:F3677-,ORF9b:E27-,ORF9b:N28-,ORF9b:A29-,S:L24-,S:P25-,S:P26-,S:Y144-			C13860T|20J	C1848T,C12781T,C14913T,G20208T,G28028T,C28333A	0	1	6	7			ORF1a:S528L,ORF1b:Q2247H,ORF8:W45C,ORF9b:P17H	0	0	4	4	3037,4388-4648,19861,19868,19878-20117,20123,20131,20171,22248-22774,28311,29386	NODE_0000642	C1848T,C12781T,C13860T,C14913T,G20208T,C23202T,G28028T,C28333A		ORF1a:S528L,ORF1b:Q2247H,ORF8:W45C,ORF9b:P17H,S:T547I		internal_9df31b5b	C1848T,C12781T,C13860T,C14913T,G20208T,G28028T,C28333A		ORF1a:S528L,ORF1b:Q2247H,ORF8:W45C,ORF9b:P17H		N/A	N/A	N/A	N/A	N/A	XBB.1.5	C1848T,C11750T,C11956T,T12730A,C12781T,C13860T,A14856G,C14913T,G18703T,G20208T,A22101T,A22995G,C23202T,G28028T,T28297C,C28333A,A28447G		ORF1a:S528L,ORF1a:L3829F,ORF1b:D1746Y,ORF1b:Q2247H,ORF8:W45C,ORF9b:I5T,ORF9b:P17H,ORF9b:N55S,S:E180V,S:K478R,S:T547I		ORF1a:924,ORF1a:1375-1461,ORF1b:2132,ORF1b:2134,ORF1b:2137-2217,ORF1b:2219,ORF1b:2222,ORF1b:2235,S:229-404,N:13,N:371,ORF9b:10		3000	27.259259	good	1036	10	0	good	0	24	2	8.333333	good	10		0	good	0		0		0	0	good		0	0	good	0
7541	EPI_ISL_18271336	23E	23E (XBB.2.3)		23E	XBB.2.3.2.1	HH.1	25.148933	good	88	56	0	0	1199	0	63	13	0	402	87577	51	29827	0.9556900645420192	E:1,M:1,N:1,ORF1a:0.9800045444217224,ORF1b:0.9996290801186943,ORF3a:1,ORF6:1,ORF7a:1,ORF7b:1,ORF8:1,ORF9b:1,S:0.7543171114599686	false	A405G,T670G,C2790T,C3737T,G4184A,C4234T,C6310T,G6536A,C6740T,C9195T,C9344T,C9534T,C9866T,C10029T,C10198T,G10447A,C10449A,C12880T,G13975T,C14408T,G15451A,C15714T,C15738T,T15939C,T17214C,C17410T,T17859C,A19326G,C19955T,A20055G,C21618T,T21810C,G21987A,C22000A,C22109G,T22200A,G22775A,A22786C,G22813T,T22882G,G22895C,T22896C,G22898A,T22942G,G22992A,C22995A,A23013C,T23018C,T23019C,T23031C,A23055G,A23063T,T23075C,C23123T,A23403G,C23525T,T23599G,C23604A,C23854A,C23865T,A24424T,T24469A,C25000T,C25416T,C25584T,C26060T,C26228A,C26270T,A26275G,C26577G,G26709A,C26858T,C26873T,A27259C,G27382C,A27383T,T27384C,C27431T,C27807T,A28271T,C28311T,A28359T,G28881A,G28882A,G28883C,C29284T,A29510C,G29706T	11288-11296,21633-21641,21992-21994,28362-28370,29734-29759			E:T9I,E:T11A,M:Q19E,M:A63T,N:P13L,N:N29I,N:R203K,N:G204R,N:S413R,ORF1a:K47R,ORF1a:S135R,ORF1a:T842I,ORF1a:P1158S,ORF1a:G1307S,ORF1a:G2091S,ORF1a:R2159W,ORF1a:T2977I,ORF1a:L3027F,ORF1a:T3090I,ORF1a:L3201F,ORF1a:T3255I,ORF1a:P3395H,ORF1b:G170C,ORF1b:P314L,ORF1b:G662S,ORF1b:R1315C,ORF1b:T2163I,ORF3a:T223I,ORF6:D61L,ORF7a:A13V,ORF9b:P10S,ORF9b:A29L,S:T19I,S:A27S,S:V83A,S:G142D,S:H146Q,S:Q183E,S:V213E,S:D405N,S:R408S,S:K417N,S:N440K,S:V445P,S:G446S,S:N460K,S:S477N,S:T478K,S:E484A,S:F486P,S:F490S,S:Q498R,S:N501Y,S:Y505H,S:P521S,S:D614G,S:H655Y,S:N679K,S:P681H,S:N764K,S:T768I,S:Q954H,S:N969K	N:E31-,N:R32-,N:S33-,ORF1a:S3675-,ORF1a:G3676-,ORF1a:F3677-,ORF9b:M26-,ORF9b:E27-,ORF9b:N28-,S:L24-,S:P25-,S:P26-,S:Y144-		C20697T	C6310T|24H	C3737T,G13975T,T17214C,C23865T,C26873T,A28359T,C29284T	1	1	7	9			N:N29I,ORF1a:P1158S,ORF1b:G170C,ORF9b:-29L,S:T768I	0	0	5	5	241,3037,4321,4388-4648,9424,11443,18163,22113,22248-22774,23908,23915-24317	NODE_0000425	C3737T,C6310T,C6740T,C9195T,G13975T,T17214C,C23865T,C26228A,C26873T,A28359T,C29284T		N:N29I,ORF1a:P1158S,ORF1a:R2159W,ORF1a:T2977I,ORF1b:G170C,ORF9b:-29L,S:T768I	ORF9b:M26-	internal_818ae7ea	C3737T,C6310T,G13975T,T17214C,C20697T,C23865T,C26873T,A28359T,C29284T		N:N29I,ORF1a:P1158S,ORF1b:G170C,ORF9b:-29L,S:T768I	ORF9b:M26-	N/A	N/A	N/A	N/A	N/A	XBB.1.5	C3737T,C4234T,C6310T,G6536A,C6740T,C9195T,G13975T,C16342T,T17214C,C23123T,C23865T,C26228A,C26873T,C27431T,T27915G,A28359T,C29284T,G29706T		N:N29I,ORF1a:P1158S,ORF1a:G2091S,ORF1a:R2159W,ORF1a:T2977I,ORF1b:G170C,ORF1b:P959S,ORF7a:A13V,ORF8:*8G,ORF9b:-29L,S:P521S,S:T768I	ORF9b:M26-	ORF1a:924,ORF1a:1375-1461,ORF1b:1566,S:184,S:229-404,S:782,S:785-919		3000	33.296296	mediocre	1199	10	0	good	0	24	9	37.500000	mediocre	17		0	good	0		0		0	0	good		0	0	good	0
7540	EPI_ISL_18271337	23E	23E (XBB.2.3)		23E	XBB.2.3.10.1	GE.1	4.614540	good	90	59	0	0	880	0	64	14	0	298	87871	51	29827	0.9663578905126576	E:1,M:0.6636771300448431,N:0.9976190476190476,ORF1a:0.9800045444217224,ORF1b:1,ORF3a:1,ORF6:1,ORF7a:1,ORF7b:1,ORF8:1,ORF9b:0.9897959183673469,S:0.8956043956043956	false	C241T,A405G,T670G,C2790T,A3546G,G4184A,C4234T,A4236G,T5947C,G6536A,T8053C,C9344T,A9424G,C9534T,C9866T,C10029T,C10198T,G10447A,C10449A,C12880T,C14408T,G15451A,C15714T,C15738T,T15939C,C17410T,A17674G,T17859C,A18163G,A19326G,C19955T,A20055G,C21618T,T21810C,G21987A,C22109G,T22200A,G22205T,G22577C,G22578A,G22599C,G22775A,A22786C,G22813T,T22882G,G22895C,T22896C,G22898A,T22942G,G22992A,C22995G,A23013C,T23018C,T23019C,T23031C,A23055G,A23063T,T23075C,C23123T,A23403G,C23525T,T23599G,C23604A,C23854A,G23948T,A24424T,T24469A,C25000T,C25416T,C25584T,C26060T,C26270T,A26275G,G26338A,C26577G,G26709A,C26858T,G27226T,A27259C,G27382C,A27383T,T27384C,C27431T,C27807T,A28271T,G28881A,G28882A,G28883C,A29510C,G29706T	11288-11296,21633-21641,21992-21994,22116-22118,28362-28370,29734-29759			E:T9I,E:T11A,E:A32T,M:Q19E,M:A63T,N:R203K,N:G204R,N:S413R,ORF1a:K47R,ORF1a:S135R,ORF1a:T842I,ORF1a:N1094S,ORF1a:G1307S,ORF1a:N1324S,ORF1a:G2091S,ORF1a:L3027F,ORF1a:T3090I,ORF1a:L3201F,ORF1a:T3255I,ORF1a:P3395H,ORF1b:P314L,ORF1b:G662S,ORF1b:R1315C,ORF1b:I1403V,ORF1b:I1566V,ORF1b:T2163I,ORF3a:T223I,ORF6:V9F,ORF6:D61L,ORF7a:A13V,S:T19I,S:A27S,S:V83A,S:G142D,S:Q183E,S:F186I,S:V213E,S:D215Y,S:G339H,S:R346T,S:D405N,S:R408S,S:K417N,S:N440K,S:V445P,S:G446S,S:N460K,S:S477N,S:T478R,S:E484A,S:F486P,S:F490S,S:Q498R,S:N501Y,S:Y505H,S:P521S,S:D614G,S:H655Y,S:N679K,S:P681H,S:N764K,S:D796Y,S:Q954H,S:N969K	N:E31-,N:R32-,N:S33-,ORF1a:S3675-,ORF1a:G3676-,ORF1a:F3677-,ORF9b:E27-,ORF9b:N28-,ORF9b:A29-,S:L24-,S:P25-,S:P26-,S:Y144-,S:N185-				A3546G,A4236G,T8053C,G22205T,G26338A,G27226T	0	0	6	6			E:A32T,ORF1a:N1094S,ORF1a:N1324S,ORF6:V9F,S:D215Y	0	0	5	5	1276,3037,4321,4388-4648,22000,22248-22520,22656-22774,26718,26957-27177,28311	NODE_0000425	A3546G,A4236G,T5947C,T8053C,A17674G,G22205T,A22995G,G26338A,G27226T	22116-22118	E:A32T,ORF1a:N1094S,ORF1a:N1324S,ORF1b:I1403V,ORF6:V9F,S:F186I,S:D215Y,S:K478R	S:N185-	internal_4477c590	A3546G,A4236G,T8053C,A17674G,G22205T,G26338A,G27226T		E:A32T,ORF1a:N1094S,ORF1a:N1324S,ORF1b:I1403V,ORF6:V9F,S:D215Y		N/A	N/A	N/A	N/A	N/A	XBB.1.5	A3546G,C4234T,A4236G,T5947C,G6536A,T8053C,C16342T,A17674G,G22205T,A22995G,C23123T,G26338A,G27226T,C27431T,T27915G,G29706T	22116-22118	E:A32T,ORF1a:N1094S,ORF1a:N1324S,ORF1a:G2091S,ORF1b:P959S,ORF1b:I1403V,ORF6:V9F,ORF7a:A13V,ORF8:*8G,S:F186I,S:D215Y,S:K478R,S:P521S	S:N185-	ORF1a:924,ORF1a:1375-1461,S:146,S:229-320,S:365-404,M:66,M:146-219,N:13,ORF9b:10		3000	21.481481	good	880	10	0	good	0	24	-2	0	good	6		0	good	0		0		0	0	good		0	0	good	0
7544	EPI_ISL_18271333	23B	23B (XBB.1.16)		23B	XBB.1.16.1.5	FU.5	7.725929	good	98	56	0	0	1042	0	69	13	0	354	87694	51	29827	0.9609403738755309	E:1,M:1,N:0.9952380952380953,ORF1a:0.9602363099295614,ORF1b:0.9996290801186943,ORF3a:1,ORF6:1,ORF7a:1,ORF7b:1,ORF8:1,ORF9b:1,S:0.8618524332810047	false	C241T,A405G,T670G,C1889T,C2790T,C3037T,A3722G,G4184A,C4321T,C6666A,C9344T,A9424G,C9534T,C9866T,C10029T,C10198T,G10447A,C10449A,C11750T,C11956T,T12730A,C12880T,C14408T,A14856G,G15451A,C15714T,C15738T,T15939C,T16008A,T16342C,A17295G,C17410T,C17430T,T17859C,G18703T,A19326G,A19837G,C19955T,A20055G,C21618T,T21810C,A21851G,G21987A,C22000A,A22101T,A22108T,C22109G,T22200A,G22775A,A22786C,G22813T,T22882G,G22895C,T22896C,G22898A,T22942G,G22992A,C22995G,A23013C,T23018C,T23019C,T23031C,A23055G,A23063T,T23075C,C23202T,G23222C,A23403G,C23525T,T23599G,C23604A,C23854A,G23948T,A24424T,T24469A,C25000T,C25416T,C25584T,C26060T,C26270T,A26275G,C26577G,G26709A,C26858T,A27259C,G27382C,A27383T,T27384C,C27807T,G27915T,A28271T,T28297C,C28311T,A28447G,G28881A,G28882A,G28883C,A29510C	11288-11296,21633-21641,21992-21994,28362-28370,29734-29759			E:T9I,E:T11A,M:Q19E,M:A63T,N:P13L,N:R203K,N:G204R,N:S413R,ORF1a:K47R,ORF1a:S135R,ORF1a:R542C,ORF1a:T842I,ORF1a:I1153V,ORF1a:G1307S,ORF1a:P2134H,ORF1a:L3027F,ORF1a:T3090I,ORF1a:L3201F,ORF1a:T3255I,ORF1a:P3395H,ORF1a:L3829F,ORF1b:P314L,ORF1b:G662S,ORF1b:S959P,ORF1b:R1315C,ORF1b:D1746Y,ORF1b:N2124D,ORF1b:T2163I,ORF3a:T223I,ORF6:D61L,ORF8:G8*,ORF9b:I5T,ORF9b:P10S,ORF9b:N55S,S:T19I,S:A27S,S:V83A,S:K97E,S:G142D,S:H146Q,S:E180V,S:K182N,S:Q183E,S:V213E,S:D405N,S:R408S,S:K417N,S:N440K,S:V445P,S:G446S,S:N460K,S:S477N,S:T478R,S:E484A,S:F486P,S:F490S,S:Q498R,S:N501Y,S:Y505H,S:T547I,S:E554Q,S:D614G,S:H655Y,S:N679K,S:P681H,S:N764K,S:D796Y,S:Q954H,S:N969K	N:E31-,N:R32-,N:S33-,ORF1a:S3675-,ORF1a:G3676-,ORF1a:F3677-,ORF9b:E27-,ORF9b:N28-,ORF9b:A29-,S:L24-,S:P25-,S:P26-,S:Y144-			A22108T|23E	A3722G,C6666A,T16008A,A19837G,G23222C	0	1	5	6			ORF1a:I1153V,ORF1a:P2134H,ORF1b:N2124D,S:K182N,S:E554Q	0	0	5	5	4352,4361,4368,4386,4388-4648,4661-4662,4664,12012-12255,18163,22248-22774,29386,29425	NODE_0000642	C1889T,A3722G,C6666A,T16008A,A17295G,C17430T,A19837G,A21851G,A22108T,C23202T,G23222C		ORF1a:R542C,ORF1a:I1153V,ORF1a:P2134H,ORF1b:N2124D,S:K97E,S:K182N,S:T547I,S:E554Q		FU.5	A3722G,C6666A,T16008A,A19837G,A22108T,G23222C		ORF1a:I1153V,ORF1a:P2134H,ORF1b:N2124D,S:K182N,S:E554Q		N/A	N/A	N/A	N/A	N/A	XBB.1.5	C1889T,A3722G,C6666A,C11750T,C11956T,T12730A,A14856G,T16008A,A17295G,C17430T,G18703T,A19837G,A21851G,A22101T,A22108T,A22995G,C23202T,G23222C,T28297C,A28447G		ORF1a:R542C,ORF1a:I1153V,ORF1a:P2134H,ORF1a:L3829F,ORF1b:D1746Y,ORF1b:N2124D,ORF9b:I5T,ORF9b:N55S,S:K97E,S:E180V,S:K182N,S:K478R,S:T547I,S:E554Q		ORF1a:1363,ORF1a:1366,ORF1a:1368,ORF1a:1374-1461,ORF1a:1466-1467,ORF1a:3916-3997,ORF1b:1566,S:229-404,N:371,N:384		3000	27.481481	good	1042	10	0	good	0	24	1	4.166667	good	9		0	good	0		0		0	0	good		0	0	good	0
7545	EPI_ISL_18271332	23B	23B (XBB.1.16)		23B	XBB.1.16.1.5	FU.5	13.197531	good	104	56	0	0	690	0	70	13	0	235	88022	51	29827	0.9727117680500285	E:1,M:1,N:0.9952380952380953,ORF1a:0.9613724153601454,ORF1b:1,ORF3a:1,ORF6:1,ORF7a:1,ORF7b:1,ORF8:1,ORF9b:0.9897959183673469,S:0.9513343799058085	false	C241T,A405G,T670G,C1889T,C2790T,G4184A,C4321T,C9344T,A9424G,C9534T,C9866T,C10029T,C10198T,G10447A,C10449A,A10888C,C11750T,C11956T,T12730A,C12880T,C14184T,C14408T,C14793T,A14856G,G15451A,C15714T,C15738T,T15939C,T16342C,A17295G,C17410T,C17430T,T17859C,A18163G,G18703T,A19326G,C19955T,A20055G,C21618T,T21810C,A21851G,G21987A,A22101T,C22109G,T22200A,G22577C,G22578A,G22599C,C22664A,C22674T,T22679C,C22686T,A22688G,G22775A,A22786C,G22813T,T22882G,G22895C,T22896C,G22898A,T22942G,G22992A,C22995G,A23013C,T23018C,T23019C,T23031C,A23055G,A23063T,T23075C,C23202T,A23403G,C23525T,T23599G,C23604A,C23854A,G23948T,A24424T,T24469A,C25000T,C25006T,C25584T,C26060T,C26270T,A26275G,C26577G,G26709A,C26858T,A27259C,G27382C,A27383T,T27384C,C27807T,G27915T,A28271T,T28297C,A28447G,G28881A,G28882A,G28883C,C28915T,G29162A,G29290A,A29510C	11288-11296,21633-21641,21992-21994,28362-28370,29734-29759			E:T9I,E:T11A,M:Q19E,M:A63T,N:R203K,N:G204R,N:D297N,N:S413R,ORF1a:K47R,ORF1a:S135R,ORF1a:R542C,ORF1a:T842I,ORF1a:G1307S,ORF1a:L3027F,ORF1a:T3090I,ORF1a:L3201F,ORF1a:T3255I,ORF1a:P3395H,ORF1a:L3829F,ORF1b:P314L,ORF1b:G662S,ORF1b:S959P,ORF1b:R1315C,ORF1b:I1566V,ORF1b:D1746Y,ORF1b:T2163I,ORF3a:T223I,ORF6:D61L,ORF8:G8*,ORF9b:I5T,ORF9b:N55S,S:T19I,S:A27S,S:V83A,S:K97E,S:G142D,S:E180V,S:Q183E,S:V213E,S:G339H,S:R346T,S:L368I,S:S371F,S:S373P,S:S375F,S:T376A,S:D405N,S:R408S,S:K417N,S:N440K,S:V445P,S:G446S,S:N460K,S:S477N,S:T478R,S:E484A,S:F486P,S:F490S,S:Q498R,S:N501Y,S:Y505H,S:T547I,S:D614G,S:H655Y,S:N679K,S:P681H,S:N764K,S:D796Y,S:Q954H,S:N969K	N:E31-,N:R32-,N:S33-,ORF1a:S3675-,ORF1a:G3676-,ORF1a:F3677-,ORF9b:E27-,ORF9b:N28-,ORF9b:A29-,S:L24-,S:P25-,S:P26-,S:Y144-		T25416C	C25006T|24F&24C	A10888C,C14184T,C14793T,C28915T,G29162A,G29290A	1	1	6	8			N:D297N	0	0	1	1	3037,4388-4648,12012-12255,22000,22248-22428,28311,29386	NODE_0000642	C1889T,A10888C,C14184T,C14793T,A17295G,C17430T,A21851G,C23202T,C25006T,T25416C,C28915T,G29162A,G29290A		N:D297N,ORF1a:R542C,S:K97E,S:T547I		FU.5	A10888C,C14184T,C14793T,C25006T,T25416C,C28915T,G29162A,G29290A		N:D297N		N/A	N/A	N/A	N/A	N/A	XBB.1.5	C1889T,A10888C,C11750T,C11956T,T12730A,C14184T,C14793T,A14856G,A17295G,C17430T,G18703T,A21851G,A22101T,A22995G,C23202T,C25006T,T25416C,T28297C,A28447G,C28915T,G29162A,G29290A		N:D297N,ORF1a:R542C,ORF1a:L3829F,ORF1b:D1746Y,ORF9b:I5T,ORF9b:N55S,S:K97E,S:E180V,S:K478R,S:T547I		ORF1a:924,ORF1a:1375-1461,ORF1a:3916-3997,S:146,S:229-289,N:13,N:371,ORF9b:10		3000	14.444444	good	690	10	0	good	0	24	8	33.333333	mediocre	16		0	good	0		0		0	0	good		0	0	good	0
7547	EPI_ISL_18271330	23E	23E (XBB.2.3)		23E	XBB.2.3.10.1	GE.1	1.904942	good	97	59	0	0	458	0	70	14	0	155	88265	51	29827	0.9804701869377654	E:1,M:1,N:0.9976190476190476,ORF1a:0.9800045444217224,ORF1b:1,ORF3a:1,ORF6:1,ORF7a:1,ORF7b:1,ORF8:1,ORF9b:1,S:0.9481946624803768	false	C241T,A405G,C601T,T670G,G2246A,C2790T,G4184A,C4234T,C4321T,T5947C,G6536A,C6543T,C8664T,C9344T,A9424G,C9534T,C9866T,C10029T,C10198T,G10447A,C10449A,C12880T,C14407T,C14408T,G15451A,C15714T,C15738T,T15939C,C17410T,T17859C,A18163G,A19326G,C19862T,C19955T,A20055G,C21618T,T21810C,G21987A,C22109G,T22200A,G22577C,G22578A,G22599C,C22664A,C22674T,T22679C,C22686T,A22688G,G22775A,A22786C,G22813T,T22882G,G22895C,T22896C,G22898A,T22942G,G22992A,C22995G,A23013C,T23018C,T23019C,T23031C,A23055G,A23063T,T23075C,C23123T,A23403G,C23525T,T23599G,C23604A,C23854A,G23948T,A24424T,T24469A,C25000T,C25416T,C25584T,C26060T,C26270T,A26275G,C26577G,G26709A,C26858T,A27259C,G27382C,A27383T,T27384C,C27431T,C27476T,C27807T,A28271T,C28311T,G28881A,G28882A,G28883C,A29510C,G29706T	11288-11296,21633-21641,21992-21994,22116-22118,28362-28370,29734-29759			E:T9I,E:T11A,M:Q19E,M:A63T,N:P13L,N:R203K,N:G204R,N:S413R,ORF1a:K47R,ORF1a:S135R,ORF1a:G661S,ORF1a:T842I,ORF1a:G1307S,ORF1a:G2091S,ORF1a:T2093I,ORF1a:T2800I,ORF1a:L3027F,ORF1a:T3090I,ORF1a:L3201F,ORF1a:T3255I,ORF1a:P3395H,ORF1b:P314F,ORF1b:G662S,ORF1b:R1315C,ORF1b:I1566V,ORF1b:A2132V,ORF1b:T2163I,ORF3a:T223I,ORF6:D61L,ORF7a:A13V,ORF7a:T28I,ORF9b:P10S,S:T19I,S:A27S,S:V83A,S:G142D,S:Q183E,S:F186I,S:V213E,S:G339H,S:R346T,S:L368I,S:S371F,S:S373P,S:S375F,S:T376A,S:D405N,S:R408S,S:K417N,S:N440K,S:V445P,S:G446S,S:N460K,S:S477N,S:T478R,S:E484A,S:F486P,S:F490S,S:Q498R,S:N501Y,S:Y505H,S:P521S,S:D614G,S:H655Y,S:N679K,S:P681H,S:N764K,S:D796Y,S:Q954H,S:N969K	N:E31-,N:R32-,N:S33-,ORF1a:S3675-,ORF1a:G3676-,ORF1a:F3677-,ORF9b:E27-,ORF9b:N28-,ORF9b:A29-,S:L24-,S:P25-,S:P26-,S:Y144-,S:N185-			C14407T|21D,C27476T|25D	C6543T,C8664T,C19862T	0	2	3	5			ORF1a:T2093I,ORF1a:T2800I,ORF1b:L314F,ORF1b:A2132V,ORF7a:T28I	0	0	5	5	3037,4388-4648,22000,22248-22428,22763-22774,27741,29017	NODE_0000425	C601T,G2246A,T5947C,C6543T,C8664T,C14407T,C19862T,A22995G,C27476T	22116-22118	ORF1a:G661S,ORF1a:T2093I,ORF1a:T2800I,ORF1b:L314F,ORF1b:A2132V,ORF7a:T28I,S:F186I,S:K478R	S:N185-	internal_4477c590	C601T,G2246A,C6543T,C8664T,C14407T,C19862T,C27476T		ORF1a:G661S,ORF1a:T2093I,ORF1a:T2800I,ORF1b:L314F,ORF1b:A2132V,ORF7a:T28I		N/A	N/A	N/A	N/A	N/A	XBB.1.5	C601T,G2246A,C4234T,T5947C,G6536A,C6543T,C8664T,C14407T,C16342T,C19862T,A22995G,C23123T,C27431T,C27476T,T27915G,G29706T	22116-22118	ORF1a:G661S,ORF1a:G2091S,ORF1a:T2093I,ORF1a:T2800I,ORF1b:L314F,ORF1b:P959S,ORF1b:A2132V,ORF7a:A13V,ORF7a:T28I,ORF8:*8G,S:F186I,S:K478R,S:P521S	S:N185-	ORF1a:924,ORF1a:1375-1461,S:146,S:229-289,S:401-404,N:248		3000	5.851852	good	458	10	0	good	0	24	3	12.500000	good	11		0	good	0		0		0	0	good		0	0	good	0
7542	EPI_ISL_18271335	23B	23B (XBB.1.16)		23B	XBB.1.16.1.5	FU.5	7.410494	good	94	56	0	0	1035	0	66	13	0	347	87717	51	29827	0.9611744641005919	E:1,M:1,N:0.9976190476190476,ORF1a:0.9613724153601454,ORF1b:1,ORF3a:1,ORF6:1,ORF7a:1,ORF7b:1,ORF8:1,ORF9b:1,S:0.8618524332810047	false	C241T,A405G,T670G,C1889T,C2790T,G4184A,C4321T,C9344T,A9424G,C9534T,C9866T,C10029T,C10198T,G10447A,C10449A,C11750T,C11956T,T12730A,C12880T,C13965T,C14408T,A14856G,G15451A,C15714T,C15738T,T15939C,T16342C,A17295G,C17410T,C17430T,T17859C,A18163G,G18703T,A19326G,C19955T,A20055G,C21618T,T21810C,A21851G,G21987A,C22000A,A22101T,C22109G,T22200A,G22775A,A22786C,G22813T,T22882G,G22895C,T22896C,G22898A,T22942G,G22992A,C22995G,A23013C,T23018C,T23019C,T23031C,A23055G,A23063T,T23075C,C23202T,A23403G,C23525T,T23599G,C23604A,C23854A,G23948T,A24424T,T24469A,C25000T,C25416T,C26060T,C26270T,A26275G,C26577G,G26709A,C26858T,A27259C,G27382C,A27383T,T27384C,C27807T,G27915T,A28271T,T28297C,C28311T,A28447G,G28881A,G28882A,G28883C,G29290A,C29409T,A29510C	11288-11296,21633-21641,21992-21994,28362-28370,29734-29759			E:T9I,E:T11A,M:Q19E,M:A63T,N:P13L,N:R203K,N:G204R,N:T379I,N:S413R,ORF1a:K47R,ORF1a:S135R,ORF1a:R542C,ORF1a:T842I,ORF1a:G1307S,ORF1a:L3027F,ORF1a:T3090I,ORF1a:L3201F,ORF1a:T3255I,ORF1a:P3395H,ORF1a:L3829F,ORF1b:P314L,ORF1b:G662S,ORF1b:S959P,ORF1b:R1315C,ORF1b:I1566V,ORF1b:D1746Y,ORF1b:T2163I,ORF3a:T223I,ORF6:D61L,ORF8:G8*,ORF9b:I5T,ORF9b:P10S,ORF9b:N55S,S:T19I,S:A27S,S:V83A,S:K97E,S:G142D,S:H146Q,S:E180V,S:Q183E,S:V213E,S:D405N,S:R408S,S:K417N,S:N440K,S:V445P,S:G446S,S:N460K,S:S477N,S:T478R,S:E484A,S:F486P,S:F490S,S:Q498R,S:N501Y,S:Y505H,S:T547I,S:D614G,S:H655Y,S:N679K,S:P681H,S:N764K,S:D796Y,S:Q954H,S:N969K	N:E31-,N:R32-,N:S33-,ORF1a:S3675-,ORF1a:G3676-,ORF1a:F3677-,ORF9b:E27-,ORF9b:N28-,ORF9b:A29-,S:L24-,S:P25-,S:P26-,S:Y144-			C29409T|25C	C13965T,G29290A	0	1	2	3			N:T379I	0	0	1	1	3037,4388-4648,12012-12255,22248-22774,25584,29386	NODE_0000642	C1889T,C13965T,A17295G,C17430T,A21851G,C23202T,G29290A,C29409T		N:T379I,ORF1a:R542C,S:K97E,S:T547I		FU.5	C13965T,G29290A,C29409T		N:T379I		N/A	N/A	N/A	N/A	N/A	XBB.1.5	C1889T,C11750T,C11956T,T12730A,C13965T,A14856G,A17295G,C17430T,G18703T,A21851G,A22101T,A22995G,C23202T,T28297C,A28447G,G29290A,C29409T		N:T379I,ORF1a:R542C,ORF1a:L3829F,ORF1b:D1746Y,ORF9b:I5T,ORF9b:N55S,S:K97E,S:E180V,S:K478R,S:T547I		ORF1a:924,ORF1a:1375-1461,ORF1a:3916-3997,S:229-404,N:371		3000	27.222222	good	1035	10	0	good	0	24	-2	0	good	6		0	good	0		0		0	0	good		0	0	good	0
7546	EPI_ISL_18271331	23E	23E (XBB.2.3)		23E	XBB.2.3.10.1	GE.1	3.539973	good	88	56	0	0	808	0	60	13	0	276	87967	51	29827	0.968765675684714	E:1,M:1,N:1,ORF1a:0.978186775732788,ORF1b:0.9996290801186943,ORF3a:1,ORF6:1,ORF7a:1,ORF7b:1,ORF8:1,ORF9b:1,S:0.859497645211931	false	A405G,T670G,C2790T,G4184A,C4234T,C4321T,T5947C,G6356A,G6536A,C8344T,C9344T,A9424G,C9534T,C9866T,C10029T,C10198T,G10447A,C10449A,A11905G,C12880T,C14408T,G15451A,C15714T,C15738T,T15939C,C17410T,A17674G,T17859C,A19326G,C19955T,A20050G,A20055G,C21618T,T21810C,G21987A,C22109G,T22200A,G22775A,A22786C,G22813T,T22882G,G22895C,T22896C,G22898A,T22942G,G22992A,C22993A,C22995G,A23013C,T23018C,T23019C,T23031C,A23055G,A23063T,T23075C,C23123T,A23403G,C23525T,T23599G,C23604A,C23854A,G23948T,T24127C,A24424T,T24469A,C25000T,C25416T,C25584T,C26060T,C26270T,A26275G,C26577G,G26709A,C26858T,A27259C,G27382C,A27383T,T27384C,C27431T,C27807T,A28271T,C28311T,G28881A,G28882A,G28883C,A29510C,G29688C,G29706T	11288-11296,21633-21641,22116-22118,28362-28370,29734-29759			E:T9I,E:T11A,M:Q19E,M:A63T,N:P13L,N:R203K,N:G204R,N:S413R,ORF1a:K47R,ORF1a:S135R,ORF1a:T842I,ORF1a:G1307S,ORF1a:E2031K,ORF1a:G2091S,ORF1a:L3027F,ORF1a:T3090I,ORF1a:L3201F,ORF1a:T3255I,ORF1a:P3395H,ORF1b:P314L,ORF1b:G662S,ORF1b:R1315C,ORF1b:I1403V,ORF1b:T2163I,ORF1b:T2195A,ORF3a:T223I,ORF6:D61L,ORF7a:A13V,ORF9b:P10S,S:T19I,S:A27S,S:V83A,S:G142D,S:Q183E,S:F186I,S:V213E,S:D405N,S:R408S,S:K417N,S:N440K,S:V445P,S:G446S,S:N460K,S:S477K,S:T478R,S:E484A,S:F486P,S:F490S,S:Q498R,S:N501Y,S:Y505H,S:P521S,S:D614G,S:H655Y,S:N679K,S:P681H,S:N764K,S:D796Y,S:Q954H,S:N969K	N:E31-,N:R32-,N:S33-,ORF1a:S3675-,ORF1a:G3676-,ORF1a:F3677-,ORF9b:E27-,ORF9b:N28-,ORF9b:A29-,S:L24-,S:P25-,S:P26-,S:N185-				G6356A,C8344T,A11905G,A20050G,C22993A,T24127C,G29688C	0	0	7	7			ORF1a:E2031K,ORF1b:T2195A,S:N477K	0	0	3	3	241,3037,4377-4378,4384,4388-4648,4650,4653,4655,4663,4677-4680,18163,21989-21990,21992-21993,22000,22248-22774,22990	NODE_0000425	T5947C,G6356A,C8344T,A11905G,A17674G,A20050G,C22993A,A22995G,T24127C,G29688C	22116-22118	ORF1a:E2031K,ORF1b:I1403V,ORF1b:T2195A,S:F186I,S:N477K,S:K478R	S:N185-	internal_4477c590	G6356A,C8344T,A11905G,A17674G,A20050G,C22993A,T24127C,G29688C		ORF1a:E2031K,ORF1b:I1403V,ORF1b:T2195A,S:N477K		N/A	N/A	N/A	N/A	N/A	XBB.1.5	C4234T,T5947C,G6356A,G6536A,C8344T,A11905G,C16342T,A17674G,A20050G,C22993A,A22995G,C23123T,T24127C,C27431T,T27915G,G29688C,G29706T	22116-22118	ORF1a:E2031K,ORF1a:G2091S,ORF1b:P959S,ORF1b:I1403V,ORF1b:T2195A,ORF7a:A13V,ORF8:*8G,S:F186I,S:N477K,S:K478R,S:P521S	S:N185-	ORF1a:924,ORF1a:1371,ORF1a:1373,ORF1a:1375-1464,ORF1a:1466,ORF1a:1471-1472,ORF1b:1566,S:143-144,S:146,S:229-404		3000	18.814815	good	808	10	0	good	0	24	-1	0	good	7		0	good	0		0		0	0	good		0	0	good	0
7543	EPI_ISL_18271334	23B	23B (XBB.1.16)		23B	XBB.1.16	XBB.1.16	31.070302	mediocre	90	56	0	0	1805	0	63	13	0	599	86963	51	29827	0.9354245393438786	E:0.39473684210526316,M:0.852017937219731,N:0.9976190476190476,ORF1a:0.8970688479890934,ORF1b:0.9988872403560831,ORF3a:1,ORF6:1,ORF7a:1,ORF7b:1,ORF8:0.9918032786885246,ORF9b:1,S:0.9513343799058085	false	C241T,A405G,T670G,C2536T,C2790T,C3037T,G4184A,C4321T,C9344T,A9424G,C9534T,C9866T,C10029T,C10198T,G10447A,C10449A,T12730A,C12880T,C14408T,G15451A,C15714T,C15738T,T15939C,T16342C,C17410T,T17859C,A19326G,C19955T,A20055G,C21618T,T21810C,G21987A,C22000A,C22109G,T22200A,G22577C,G22578A,G22599C,C22664A,C22674T,T22679C,C22686T,A22688G,G22775A,A22786C,G22813T,T22882G,G22895C,T22896C,G22898A,T22942G,G22992A,C22995G,A23013C,T23018C,T23019C,T23031C,A23055G,A23063T,T23075C,A23403G,C23525T,T23599G,C23604A,C23854A,G23948T,A24424T,T24469A,C25000T,C25416T,C25584T,C26060T,C26270T,A26275G,G26709A,C26858T,A27259C,G27382C,A27383T,T27384C,C27513T,C27807T,A28271T,T28297C,C28311T,A28447G,G28881A,G28882A,G28883C,A29510C	11288-11296,21633-21641,21992-21994,28362-28370,29734-29759			E:T9I,E:T11A,M:A63T,N:P13L,N:R203K,N:G204R,N:S413R,ORF1a:K47R,ORF1a:S135R,ORF1a:T842I,ORF1a:G1307S,ORF1a:L3027F,ORF1a:T3090I,ORF1a:L3201F,ORF1a:T3255I,ORF1a:P3395H,ORF1b:P314L,ORF1b:G662S,ORF1b:S959P,ORF1b:R1315C,ORF1b:T2163I,ORF3a:T223I,ORF6:D61L,ORF9b:I5T,ORF9b:P10S,ORF9b:N55S,S:T19I,S:A27S,S:V83A,S:G142D,S:H146Q,S:Q183E,S:V213E,S:G339H,S:R346T,S:L368I,S:S371F,S:S373P,S:S375F,S:T376A,S:D405N,S:R408S,S:K417N,S:N440K,S:V445P,S:G446S,S:N460K,S:S477N,S:T478R,S:E484A,S:F486P,S:F490S,S:Q498R,S:N501Y,S:Y505H,S:D614G,S:H655Y,S:N679K,S:P681H,S:N764K,S:D796Y,S:Q954H,S:N969K	N:E31-,N:R32-,N:S33-,ORF1a:S3675-,ORF1a:G3676-,ORF1a:F3677-,ORF9b:E27-,ORF9b:N28-,ORF9b:A29-,S:L24-,S:P25-,S:P26-,S:Y144-			C27513T|22B	C2536T	0	1	1	2				0	0	0	0	1001,2229-2508,3317,4388-4648,5526,5933-6210,6226,6554-6776,7123-7403,9377,9388,11743,11750,11956,14856,15046,18163,18703,22101,22248-22428,26256,26339-26621,27741,27915,29386	NODE_0000642	C2536T,C27513T				NODE_0000642	C2536T,C27513T				N/A	N/A	N/A	N/A	N/A	XBB.1.5	C2536T,T12730A,A22995G,C27513T,T28297C,A28447G		ORF9b:I5T,ORF9b:N55S,S:K478R		ORF1a:246,ORF1a:655-748,ORF1a:1018,ORF1a:1375-1461,ORF1a:1754,ORF1a:1890-1982,ORF1a:1987,ORF1a:2097-2171,ORF1a:2286-2380,ORF1a:3038,ORF1a:3041,ORF1a:3826,ORF1a:3829,ORF1a:3897,ORF1b:527,ORF1b:1566,ORF1b:1746,S:180,S:229-289,E:4,E:32-76,M:1-33,ORF8:8,N:371		3000	55.740741	mediocre	1805	10	0	good	0	24	-3	0	good	5		0	good	0		0		0	0	good		0	0	good	0
7548	EPI_ISL_18271329	23E	23E (XBB.2.3)		23E	XBB.2.3.10.1	GE.1	24.313954	good	93	59	0	0	791	0	65	14	0	265	87948	51	29827	0.9693341805170049	E:1,M:1,N:1,ORF1a:0.9800045444217224,ORF1b:0.9996290801186943,ORF3a:1,ORF6:1,ORF7a:1,ORF7b:1,ORF8:1,ORF9b:1,S:0.8618524332810047	false	C241T,A405G,C601T,T670G,G2246A,C2790T,G3483A,G4184A,C4234T,C4321T,T5947C,G6536A,C8664T,C9344T,A9424G,C9534T,C9866T,C10029T,C10198T,G10447A,C10449A,C12020T,C12049T,C12439T,C12880T,G13118A,C14408T,G15451A,C15714T,C15738T,T15939C,C17410T,T17859C,A19326G,C19955T,A20055G,C21618T,T21810C,G21987A,C22000A,C22109G,T22200A,G22775A,A22786C,G22813T,T22882G,G22895C,T22896C,G22898A,T22942G,G22992A,C22995G,A23013C,T23018C,T23019C,T23031C,A23055G,A23063T,T23075C,C23123T,A23403G,C23423T,C23525T,T23599G,C23604A,C23854A,G23948T,A24424T,T24469A,C25000T,C25416T,C25584T,C26060T,C26270T,A26275G,C26577G,G26709A,C26858T,C27002T,A27259C,G27382C,A27383C,T27384C,C27431T,C27476T,C27807T,A28271T,C28311T,G28881A,G28882A,G28883C,A29510C,G29706T	11288-11296,21633-21641,21992-21994,22116-22118,28362-28370,29734-29759			E:T9I,E:T11A,M:Q19E,M:A63T,N:P13L,N:R203K,N:G204R,N:S413R,ORF1a:K47R,ORF1a:S135R,ORF1a:G661S,ORF1a:T842I,ORF1a:G1073E,ORF1a:G1307S,ORF1a:G2091S,ORF1a:T2800I,ORF1a:L3027F,ORF1a:T3090I,ORF1a:L3201F,ORF1a:T3255I,ORF1a:P3395H,ORF1a:L3919F,ORF1a:A4285T,ORF1b:P314L,ORF1b:G662S,ORF1b:R1315C,ORF1b:T2163I,ORF3a:T223I,ORF6:D61P,ORF7a:A13V,ORF7a:T28I,ORF9b:P10S,S:T19I,S:A27S,S:V83A,S:G142D,S:H146Q,S:Q183E,S:F186I,S:V213E,S:D405N,S:R408S,S:K417N,S:N440K,S:V445P,S:G446S,S:N460K,S:S477N,S:T478R,S:E484A,S:F486P,S:F490S,S:Q498R,S:N501Y,S:Y505H,S:P521S,S:D614G,S:P621S,S:H655Y,S:N679K,S:P681H,S:N764K,S:D796Y,S:Q954H,S:N969K	N:E31-,N:R32-,N:S33-,ORF1a:S3675-,ORF1a:G3676-,ORF1a:F3677-,ORF9b:E27-,ORF9b:N28-,ORF9b:A29-,S:L24-,S:P25-,S:P26-,S:Y144-,S:N185-			C12049T|21E,C23423T|24A&24E&25C&24C&24F&24B&25B&25A&rec&24G&23I&24H&24D&25D&25G&24I&25E&25H&25F,C27476T|25D	G3483A,C8664T,C12020T,C12439T,G13118A,C27002T,T27383C	0	3	7	10			ORF1a:G1073E,ORF1a:T2800I,ORF1a:L3919F,ORF1a:A4285T,ORF6:L61P,ORF7a:T28I,S:P621S	0	0	7	7	1276,3037,4388-4648,18163,22248-22774	NODE_0000425	C601T,G2246A,G3483A,T5947C,C8664T,C12020T,C12049T,C12439T,G13118A,A22995G,C23423T,C27002T,T27383C,C27476T	22116-22118	ORF1a:G661S,ORF1a:G1073E,ORF1a:T2800I,ORF1a:L3919F,ORF1a:A4285T,ORF6:L61P,ORF7a:T28I,S:F186I,S:K478R,S:P621S	S:N185-	internal_4477c590	C601T,G2246A,G3483A,C8664T,C12020T,C12049T,C12439T,G13118A,C23423T,C27002T,T27383C,C27476T		ORF1a:G661S,ORF1a:G1073E,ORF1a:T2800I,ORF1a:L3919F,ORF1a:A4285T,ORF6:L61P,ORF7a:T28I,S:P621S		N/A	N/A	N/A	N/A	N/A	XBB.1.5	C601T,G2246A,G3483A,C4234T,T5947C,G6536A,C8664T,C12020T,C12049T,C12439T,G13118A,C16342T,A22995G,C23123T,C23423T,C27002T,T27383C,C27431T,C27476T,T27915G,G29706T	22116-22118	ORF1a:G661S,ORF1a:G1073E,ORF1a:G2091S,ORF1a:T2800I,ORF1a:L3919F,ORF1a:A4285T,ORF1b:P959S,ORF6:L61P,ORF7a:A13V,ORF7a:T28I,ORF8:*8G,S:F186I,S:K478R,S:P521S,S:P621S	S:N185-	ORF1a:924,ORF1a:1375-1461,ORF1b:1566,S:229-404		3000	18.185185	good	791	10	0	good	0	24	11	45.833333	mediocre	19		0	good	0		0		0	0	good		0	0	good	0
7551	EPI_ISL_18271326	23E	23E (XBB.2.3)		23E	XBB.2.3	XBB.2.3	3.415652	good	80	56	0	0	799	0	55	13	0	271	88009	51	29827	0.969066648831221	E:1,M:1,N:0.9976190476190476,ORF1a:0.979322881163372,ORF1b:0.9992581602373887,ORF3a:1,ORF6:1,ORF7a:1,ORF7b:1,ORF8:1,ORF9b:0.9897959183673469,S:0.8618524332810047	false	C241T,A405G,T670G,C2790T,G4184A,C4234T,C4321T,G6536A,C9344T,A9424G,C9534T,C9866T,C10029T,C10198T,G10447A,C10449A,C12880T,C14408T,G15451A,C15714T,C15738T,T15939C,C17410T,T17859C,A19326G,C19955T,A20055G,C21618T,T21810C,G21987A,C22000A,C22109G,T22200A,G22775A,A22786C,G22813T,T22882G,G22895C,T22896C,G22898A,T22942G,G22992A,C22995A,A23013C,T23018C,T23019C,T23031C,A23055G,A23063T,T23075C,C23123T,A23403G,C23525T,T23599G,C23604A,C23854A,G23948T,A24424T,T24469A,C25000T,C25416T,C25584T,C26060T,C26270T,A26275G,C26577G,G26709A,C26858T,A27259C,G27382C,A27383T,T27384C,C27431T,C27807T,A28271T,G28881A,G28882A,G28883C,A29510C,G29706T	11288-11296,21633-21641,21992-21994,28362-28370,29734-29759			E:T9I,E:T11A,M:Q19E,M:A63T,N:R203K,N:G204R,N:S413R,ORF1a:K47R,ORF1a:S135R,ORF1a:T842I,ORF1a:G1307S,ORF1a:G2091S,ORF1a:L3027F,ORF1a:T3090I,ORF1a:L3201F,ORF1a:T3255I,ORF1a:P3395H,ORF1b:P314L,ORF1b:G662S,ORF1b:R1315C,ORF1b:T2163I,ORF3a:T223I,ORF6:D61L,ORF7a:A13V,S:T19I,S:A27S,S:V83A,S:G142D,S:H146Q,S:Q183E,S:V213E,S:D405N,S:R408S,S:K417N,S:N440K,S:V445P,S:G446S,S:N460K,S:S477N,S:T478K,S:E484A,S:F486P,S:F490S,S:Q498R,S:N501Y,S:Y505H,S:P521S,S:D614G,S:H655Y,S:N679K,S:P681H,S:N764K,S:D796Y,S:Q954H,S:N969K	N:E31-,N:R32-,N:S33-,ORF1a:S3675-,ORF1a:G3676-,ORF1a:F3677-,ORF9b:E27-,ORF9b:N28-,ORF9b:A29-,S:L24-,S:P25-,S:P26-,S:Y144-					0	0	0	0				0	0	0	0	515-518,3037,4388-4648,6394,17937,18163,18882,22248-22774,27992,28311	NODE_0000425					NODE_0000425					N/A	N/A	N/A	N/A	N/A	XBB.1.5	C4234T,G6536A,C16342T,C23123T,C27431T,T27915G,G29706T		ORF1a:G2091S,ORF1b:P959S,ORF7a:A13V,ORF8:*8G,S:P521S		ORF1a:84-85,ORF1a:924,ORF1a:1375-1461,ORF1a:2043,ORF1b:1490,ORF1b:1566,S:229-404,N:13,ORF9b:10		3000	18.481481	good	799	10	0	good	0	24	-8	0	good	0		0	good	0		0		0	0	good		0	0	good	0
7550	EPI_ISL_18271327	23B	23B (XBB.1.16)		23B	XBB.1.16	XBB.1.16	7.471111	good	91	56	0	0	1038	0	60	13	0	351	87726	51	29827	0.9610741397184229	E:1,M:1,N:0.9952380952380953,ORF1a:0.9613724153601454,ORF1b:0.9996290801186943,ORF3a:1,ORF6:1,ORF7a:1,ORF7b:1,ORF8:1,ORF9b:0.9897959183673469,S:0.8610675039246468	false	C241T,A405G,T670G,C2790T,G4184A,C4321T,C4331T,A6058G,A6133G,C9344T,A9424G,C9534T,C9866T,C10029T,C10198T,G10447A,C10449A,C11750T,C11956T,C12499A,T12730A,C12880T,C14408T,A14856G,G15451A,C15714T,C15738T,T15939C,T16342C,C17410T,T17859C,G18703T,A19326G,C19955T,A20055G,C21618T,T21810C,G21987A,A22101T,C22109G,A22135G,T22200A,G22775A,A22786C,G22813T,T22882G,G22895C,T22896C,G22898A,T22942G,G22992A,C22995G,A23013C,T23018C,T23019C,T23031C,A23055G,A23063T,T23075C,A23403G,C23525T,T23599G,C23604A,C23854A,G23948T,A24424T,T24469A,C25000T,C25416T,C25584T,C26060T,C26270T,A26275G,C26577G,G26709A,C26858T,A27259C,G27382C,A27383T,T27384C,C27807T,G27915T,T27922C,A28271T,T28297C,A28447G,G28881A,G28882A,G28883C,C29167T,A29510C	11288-11296,21633-21641,21992-21994,28362-28370,29734-29759			E:T9I,E:T11A,M:Q19E,M:A63T,N:R203K,N:G204R,N:S413R,ORF1a:K47R,ORF1a:S135R,ORF1a:T842I,ORF1a:G1307S,ORF1a:L3027F,ORF1a:T3090I,ORF1a:L3201F,ORF1a:T3255I,ORF1a:P3395H,ORF1a:L3829F,ORF1a:N4078K,ORF1b:P314L,ORF1b:G662S,ORF1b:S959P,ORF1b:R1315C,ORF1b:D1746Y,ORF1b:T2163I,ORF3a:T223I,ORF6:D61L,ORF8:G8*,ORF8:I10T,ORF9b:I5T,ORF9b:N55S,S:T19I,S:A27S,S:V83A,S:G142D,S:E180V,S:Q183E,S:V213E,S:D405N,S:R408S,S:K417N,S:N440K,S:V445P,S:G446S,S:N460K,S:S477N,S:T478R,S:E484A,S:F486P,S:F490S,S:Q498R,S:N501Y,S:Y505H,S:D614G,S:H655Y,S:N679K,S:P681H,S:N764K,S:D796Y,S:Q954H,S:N969K	N:E31-,N:R32-,N:S33-,ORF1a:S3675-,ORF1a:G3676-,ORF1a:F3677-,ORF9b:E27-,ORF9b:N28-,ORF9b:A29-,S:L24-,S:P25-,S:P26-,S:Y144-				C4331T,A6058G,A6133G,C12499A,A22135G,T27922C,C29167T	0	0	7	7			ORF1a:N4078K,ORF8:I10T	0	0	2	2	3037,4388-4648,12012-12255,18163,22000,22248-22774,28311,29386,29587	NODE_0000642	C4331T,A6058G,A6133G,C12499A,A22135G,T27922C,C29167T		ORF1a:N4078K,ORF8:I10T		NODE_0000642	C4331T,A6058G,A6133G,C12499A,A22135G,T27922C,C29167T		ORF1a:N4078K,ORF8:I10T		N/A	N/A	N/A	N/A	N/A	XBB.1.5	C4331T,A6058G,A6133G,C11750T,C11956T,C12499A,T12730A,A14856G,G18703T,A22101T,A22135G,A22995G,T27922C,T28297C,A28447G,C29167T		ORF1a:L3829F,ORF1a:N4078K,ORF1b:D1746Y,ORF8:I10T,ORF9b:I5T,ORF9b:N55S,S:E180V,S:K478R		ORF1a:924,ORF1a:1375-1461,ORF1a:3916-3997,ORF1b:1566,S:146,S:229-404,N:13,N:371,ORF9b:10		3000	27.333333	good	1038	10	0	good	0	24	-1	0	good	7		0	good	0		0		0	0	good		0	0	good	0
7552	EPI_ISL_18271325	23B	23B (XBB.1.16)		23B	XBB.1.16.1	XBB.1.16.1	7.491372	good	89	62	0	0	1039	0	63	15	0	350	87707	51	29827	0.9610406982576999	E:1,M:1,N:0.9976190476190476,ORF1a:0.9611451942740287,ORF1b:0.9996290801186943,ORF3a:1,ORF6:1,ORF7a:1,ORF7b:1,ORF8:1,ORF9b:1,S:0.8610675039246468	false	C241T,A405G,T670G,C2790T,C4321T,C8092T,C9344T,C9534T,C9866T,C10029T,C10198T,G10447A,C10449A,C11750T,C11956T,T12730A,C12880T,C14408T,A14856G,G15451A,C15714T,C15738T,T15939C,T16342C,T17115A,C17410T,C17733T,T17859C,A18163G,G18703T,A19326G,C19955T,A20055G,C21618T,T21810C,G21987A,A22101T,C22109G,T22200A,G22775A,A22786C,G22813T,T22882G,G22895C,T22896C,G22898A,T22942G,G22992A,C22995G,A23013C,T23018C,T23019C,T23031C,A23055G,A23063T,T23075C,C23202T,A23403G,C23525T,T23599G,C23604A,C23854A,G23948T,A24424T,T24469A,C25000T,C25416T,C26060T,C26270T,A26275G,C26577G,G26709A,C26858T,A27259C,G27382C,A27383T,T27384C,C27532T,C27807T,G27915T,G28048C,A28271T,T28297C,C28311T,A28447G,G28881A,G28882A,G28883C,A29510C	11288-11296,21633-21641,21765-21770,21992-21994,28362-28370,29734-29759			E:T9I,E:T11A,M:Q19E,M:A63T,N:P13L,N:R203K,N:G204R,N:S413R,ORF1a:K47R,ORF1a:S135R,ORF1a:T842I,ORF1a:L3027F,ORF1a:T3090I,ORF1a:L3201F,ORF1a:T3255I,ORF1a:P3395H,ORF1a:L3829F,ORF1b:P314L,ORF1b:G662S,ORF1b:S959P,ORF1b:R1315C,ORF1b:I1566V,ORF1b:D1746Y,ORF1b:T2163I,ORF3a:T223I,ORF6:D61L,ORF7a:H47Y,ORF8:G8*,ORF8:R52T,ORF9b:I5T,ORF9b:P10S,ORF9b:N55S,S:T19I,S:A27S,S:V83A,S:G142D,S:E180V,S:Q183E,S:V213E,S:D405N,S:R408S,S:K417N,S:N440K,S:V445P,S:G446S,S:N460K,S:S477N,S:T478R,S:E484A,S:F486P,S:F490S,S:Q498R,S:N501Y,S:Y505H,S:T547I,S:D614G,S:H655Y,S:N679K,S:P681H,S:N764K,S:D796Y,S:Q954H,S:N969K	N:E31-,N:R32-,N:S33-,ORF1a:S3675-,ORF1a:G3676-,ORF1a:F3677-,ORF9b:E27-,ORF9b:N28-,ORF9b:A29-,S:L24-,S:P25-,S:P26-,S:H69-,S:V70-,S:Y144-				C8092T,T17115A,C17733T,C27532T,G28048C	0	0	5	5			ORF7a:H47Y,ORF8:R52T	0	0	2	2	3037,4184,4388-4648,9424,12012-12255,21133,22000,22248-22774,25584,29386	NODE_0000642	C8092T,T17115A,C17733T,C23202T,C27532T,G28048C	21765-21770	ORF7a:H47Y,ORF8:R52T,S:T547I	S:H69-,S:V70-	internal_9df31b5b	C8092T,T17115A,C17733T,C27532T,G28048C	21765-21770	ORF7a:H47Y,ORF8:R52T	S:H69-,S:V70-	N/A	N/A	N/A	N/A	N/A	XBB.1.5	C8092T,C11750T,C11956T,T12730A,A14856G,T17115A,C17733T,G18703T,A22101T,A22995G,C23202T,C27532T,G28048C,T28297C,A28447G	21765-21770	ORF1a:L3829F,ORF1b:D1746Y,ORF7a:H47Y,ORF8:R52T,ORF9b:I5T,ORF9b:N55S,S:E180V,S:K478R,S:T547I	S:H69-,S:V70-	ORF1a:924,ORF1a:1307,ORF1a:1375-1461,ORF1a:3916-3997,ORF1b:2556,S:146,S:229-404,N:371		3000	27.370370	good	1039	10	0	good	0	24	-2	0	good	6		0	good	0		0		0	0	good		0	0	good	0
7549	EPI_ISL_18271328	23E	23E (XBB.2.3)		23E	XBB.2.3.10.1.1	GE.1.1	7.593086	good	88	59	0	0	1044	0	63	14	0	350	87715	51	29827	0.9608734909540849	E:1,M:1,N:1,ORF1a:0.9609179731879118,ORF1b:0.9996290801186943,ORF3a:1,ORF6:1,ORF7a:1,ORF7b:1,ORF8:1,ORF9b:1,S:0.8610675039246468	false	C241T,A405G,C601T,T617C,T670G,G2246A,C2790T,G4184A,C4234T,G5326A,T5947C,G6476T,G6536A,C8316T,C9344T,A9424G,C9534T,C9866T,C10029T,C10198T,G10447A,C10449A,C12880T,C14408T,G15451A,C15714T,C15738T,T15939C,C17410T,T17859C,A19326G,C19955T,A20055G,C21618T,T21810C,G21987A,C22109G,T22200A,G22775A,A22786C,G22813T,T22882G,G22895C,T22896C,G22898A,T22942G,G22992A,C22995G,A23013C,T23018C,T23019C,T23031C,A23055G,A23063T,T23075C,C23123T,G23222A,A23403G,C23525T,T23599G,C23604A,C23854A,G23948T,A24424T,T24469A,C25000T,C25416T,C25584T,C26060T,C26270T,A26275G,C26577G,G26709A,C26858T,A27259C,G27382C,A27383T,T27384C,C27431T,C27476T,C27807T,A28271T,C28311T,G28881A,G28882A,G28883C,A29510C,G29706T	11288-11296,21633-21641,21992-21994,22116-22118,28362-28370,29734-29759			E:T9I,E:T11A,M:Q19E,M:A63T,N:P13L,N:R203K,N:G204R,N:S413R,ORF1a:K47R,ORF1a:Y118H,ORF1a:S135R,ORF1a:G661S,ORF1a:T842I,ORF1a:G1307S,ORF1a:V2071F,ORF1a:G2091S,ORF1a:T2684I,ORF1a:L3027F,ORF1a:T3090I,ORF1a:L3201F,ORF1a:T3255I,ORF1a:P3395H,ORF1b:P314L,ORF1b:G662S,ORF1b:R1315C,ORF1b:T2163I,ORF3a:T223I,ORF6:D61L,ORF7a:A13V,ORF7a:T28I,ORF9b:P10S,S:T19I,S:A27S,S:V83A,S:G142D,S:Q183E,S:F186I,S:V213E,S:D405N,S:R408S,S:K417N,S:N440K,S:V445P,S:G446S,S:N460K,S:S477N,S:T478R,S:E484A,S:F486P,S:F490S,S:Q498R,S:N501Y,S:Y505H,S:P521S,S:E554K,S:D614G,S:H655Y,S:N679K,S:P681H,S:N764K,S:D796Y,S:Q954H,S:N969K	N:E31-,N:R32-,N:S33-,ORF1a:S3675-,ORF1a:G3676-,ORF1a:F3677-,ORF9b:E27-,ORF9b:N28-,ORF9b:A29-,S:L24-,S:P25-,S:P26-,S:Y144-,S:N185-			G6476T|25I	T617C,G5326A,C8316T	0	1	3	4			ORF1a:Y118H,ORF1a:V2071F,ORF1a:T2684I	0	0	3	3	3037,4321,4388-4648,8368-8619,18163,22000,22248-22774	NODE_0000425	C601T,T617C,G2246A,G5326A,T5947C,G6476T,C8316T,A22995G,G23222A,C27476T	22116-22118	ORF1a:Y118H,ORF1a:G661S,ORF1a:V2071F,ORF1a:T2684I,ORF7a:T28I,S:F186I,S:K478R,S:E554K	S:N185-	GE.1.1	T617C,G5326A,G6476T,C8316T		ORF1a:Y118H,ORF1a:V2071F,ORF1a:T2684I		N/A	N/A	N/A	N/A	N/A	XBB.1.5	C601T,T617C,G2246A,C4234T,G5326A,T5947C,G6476T,G6536A,C8316T,C16342T,A22995G,C23123T,G23222A,C27431T,C27476T,T27915G,G29706T	22116-22118	ORF1a:Y118H,ORF1a:G661S,ORF1a:V2071F,ORF1a:G2091S,ORF1a:T2684I,ORF1b:P959S,ORF7a:A13V,ORF7a:T28I,ORF8:*8G,S:F186I,S:K478R,S:P521S,S:E554K	S:N185-	ORF1a:924,ORF1a:1375-1461,ORF1a:2702-2785,ORF1b:1566,S:146,S:229-404		3000	27.555556	good	1044	10	0	good	0	24	-1	0	good	7		0	good	0		0		0	0	good		0	0	good	0
7554	EPI_ISL_18271323	23D	23D (XBB.1.9)		23D	XBB.1.9.1.1.5.1	FL.1.5.1	7.430672	good	91	56	0	0	1036	0	64	13	0	349	87728	51	29827	0.9611410226398689	E:1,M:1,N:1,ORF1a:0.9613724153601454,ORF1b:0.9996290801186943,ORF3a:0.9963768115942029,ORF6:1,ORF7a:1,ORF7b:1,ORF8:1,ORF9b:1,S:0.8610675039246468	false	C241T,A405G,T670G,T2128C,C2790T,G3242A,G4184A,C4321T,G5720A,C9344T,A9424G,C9534T,C9866T,C10029T,C10198T,G10447A,C10449A,C11956T,C12789T,C12880T,C12970T,C14408T,G15451A,C15714T,C15738T,T15939C,T16342C,C17410T,T17859C,A18163G,A18480G,A19326G,C19524T,C19955T,A20055G,G20060T,A21137G,C21618T,T21810C,G21987A,C22109G,T22200A,G22775A,A22786C,G22813T,T22882G,G22895C,T22896C,G22898A,T22928C,T22942G,G22992A,C22995G,A23013C,T23018C,T23019C,T23031C,A23055G,A23063T,T23075C,A23403G,C23525T,T23599G,C23604A,C23664T,C23854A,G23948T,A24424T,T24469A,C25000T,C25416T,C25584T,C26060T,C26270T,A26275G,C26577G,G26709A,C26858T,A27259C,G27382C,A27383T,T27384C,C27807T,G27915T,A28271T,T28297C,C28311T,G28881A,G28882A,G28883C,A29510C	11288-11296,21633-21641,21992-21994,28362-28370,29734-29759			E:T9I,E:T11A,M:Q19E,M:A63T,N:P13L,N:R203K,N:G204R,N:S413R,ORF1a:K47R,ORF1a:S135R,ORF1a:T842I,ORF1a:G993S,ORF1a:G1307S,ORF1a:G1819S,ORF1a:L3027F,ORF1a:T3090I,ORF1a:L3201F,ORF1a:T3255I,ORF1a:P3395H,ORF1a:T4175I,ORF1b:P314L,ORF1b:G662S,ORF1b:S959P,ORF1b:R1315C,ORF1b:I1566V,ORF1b:T2163I,ORF1b:S2198I,ORF1b:K2557R,ORF3a:T223I,ORF6:D61L,ORF8:G8*,ORF9b:I5T,ORF9b:P10S,S:T19I,S:A27S,S:V83A,S:G142D,S:Q183E,S:V213E,S:D405N,S:R408S,S:K417N,S:N440K,S:V445P,S:G446S,S:F456L,S:N460K,S:S477N,S:T478R,S:E484A,S:F486P,S:F490S,S:Q498R,S:N501Y,S:Y505H,S:D614G,S:H655Y,S:N679K,S:P681H,S:A701V,S:N764K,S:D796Y,S:Q954H,S:N969K	N:E31-,N:R32-,N:S33-,ORF1a:S3675-,ORF1a:G3676-,ORF1a:F3677-,ORF9b:E27-,ORF9b:N28-,ORF9b:A29-,S:L24-,S:P25-,S:P26-,S:Y144-				A18480G,C19524T	0	0	2	2				0	0	0	0	3037,4388-4648,12012-12255,14724,22000,22248-22774,25553	internal_XBB.1.9.2	T2128C,G3242A,C11956T,C12970T,A18480G,C19524T,G20060T,A21137G,T22928C,A22995G,T23018C,C23664T		ORF1a:G993S,ORF1b:S2198I,ORF1b:K2557R,S:F456L,S:K478R,S:S486P,S:A701V		NODE_0000711	A18480G,C19524T				N/A	N/A	N/A	N/A	N/A	XBB.1.5	T2128C,G3242A,G5720A,C11956T,C12789T,C12970T,A18480G,C19524T,G20060T,A21137G,T22928C,A22995G,C23664T,T28297C		ORF1a:G993S,ORF1a:G1819S,ORF1a:T4175I,ORF1b:S2198I,ORF1b:K2557R,ORF9b:I5T,S:F456L,S:K478R,S:A701V		ORF1a:924,ORF1a:1375-1461,ORF1a:3916-3997,ORF1b:419,S:146,S:229-404,ORF3a:54		3000	27.259259	good	1036	10	0	good	0	24	-6	0	good	2		0	good	0		0		0	0	good		0	0	good	0
7555	EPI_ISL_18271322	23E	23E (XBB.2.3)		23E	XBB.2.3.10.1.1	GE.1.1	3.334005	good	87	59	0	0	793	0	62	14	0	266	87970	51	29827	0.969267297595559	E:1,M:1,N:1,ORF1a:0.9797773233356055,ORF1b:0.9996290801186943,ORF3a:1,ORF6:1,ORF7a:1,ORF7b:1,ORF8:1,ORF9b:1,S:0.8618524332810047	false	C241T,A405G,C601T,T670G,G2246A,C2790T,C4234T,T5947C,G6536A,C9344T,A9424G,C9534T,C9866T,C10029T,C10198T,G10447A,C10449A,G11534A,A11955G,C12880T,C13620T,C14408T,G15451A,C15714T,C15738T,T15939C,C17410T,T17859C,A19326G,C19955T,A20055G,C21618T,T21810C,G21987A,C22000A,C22109G,T22200A,G22775A,A22786C,G22813T,T22882G,G22895C,T22896C,G22898A,T22942G,G22992A,C22995G,A23013C,T23018C,T23019C,T23031C,A23055G,A23063T,T23075C,C23123T,G23222A,A23403G,C23525T,T23599G,C23604A,C23854A,G23948T,A24424T,T24469A,C25000T,C25416T,C25584T,C26060T,C26270T,A26275G,C26577G,G26709A,C26858T,A27259C,G27382C,A27383T,T27384C,C27431T,C27476T,C27807T,A28271T,C28311T,G28881A,G28882A,G28883C,A29510C,G29706T	11288-11296,21633-21641,21992-21994,22116-22118,28362-28370,29734-29759			E:T9I,E:T11A,M:Q19E,M:A63T,N:P13L,N:R203K,N:G204R,N:S413R,ORF1a:K47R,ORF1a:S135R,ORF1a:G661S,ORF1a:T842I,ORF1a:G2091S,ORF1a:L3027F,ORF1a:T3090I,ORF1a:L3201F,ORF1a:T3255I,ORF1a:P3395H,ORF1a:G3757S,ORF1a:D3897G,ORF1b:P314L,ORF1b:G662S,ORF1b:R1315C,ORF1b:T2163I,ORF3a:T223I,ORF6:D61L,ORF7a:A13V,ORF7a:T28I,ORF9b:P10S,S:T19I,S:A27S,S:V83A,S:G142D,S:H146Q,S:Q183E,S:F186I,S:V213E,S:D405N,S:R408S,S:K417N,S:N440K,S:V445P,S:G446S,S:N460K,S:S477N,S:T478R,S:E484A,S:F486P,S:F490S,S:Q498R,S:N501Y,S:Y505H,S:P521S,S:E554K,S:D614G,S:H655Y,S:N679K,S:P681H,S:N764K,S:D796Y,S:Q954H,S:N969K	N:E31-,N:R32-,N:S33-,ORF1a:S3675-,ORF1a:G3676-,ORF1a:F3677-,ORF9b:E27-,ORF9b:N28-,ORF9b:A29-,S:L24-,S:P25-,S:P26-,S:Y144-,S:N185-				G11534A,A11955G,C13620T	0	0	3	3			ORF1a:G3757S,ORF1a:D3897G	0	0	2	2	3037,4184,4321,4388-4648,18163,22248-22774,27741	NODE_0000425	C601T,G2246A,T5947C,G11534A,A11955G,C13620T,A22995G,G23222A,C27476T	22116-22118	ORF1a:G661S,ORF1a:G3757S,ORF1a:D3897G,ORF7a:T28I,S:F186I,S:K478R,S:E554K	S:N185-	GE.1.1	G11534A,A11955G,C13620T		ORF1a:G3757S,ORF1a:D3897G		N/A	N/A	N/A	N/A	N/A	XBB.1.5	C601T,G2246A,C4234T,T5947C,G6536A,G11534A,A11955G,C13620T,C16342T,A22995G,C23123T,G23222A,C27431T,C27476T,T27915G,G29706T	22116-22118	ORF1a:G661S,ORF1a:G2091S,ORF1a:G3757S,ORF1a:D3897G,ORF1b:P959S,ORF7a:A13V,ORF7a:T28I,ORF8:*8G,S:F186I,S:K478R,S:P521S,S:E554K	S:N185-	ORF1a:924,ORF1a:1307,ORF1a:1375-1461,ORF1b:1566,S:229-404		3000	18.259259	good	793	10	0	good	0	24	-5	0	good	3		0	good	0		0		0	0	good		0	0	good	0
7553	EPI_ISL_18271324	23E	23E (XBB.2.3)		23E	XBB.2.3.11	XBB.2.3.11	3.320494	good	87	56	0	0	792	0	61	13	0	266	87988	51	29827	0.969300739056282	E:1,M:1,N:1,ORF1a:0.9797773233356055,ORF1b:0.9996290801186943,ORF3a:1,ORF6:1,ORF7a:1,ORF7b:1,ORF8:1,ORF9b:1,S:0.8618524332810047	false	C241T,A405G,T670G,C2790T,A4110G,G4184A,C4234T,C4321T,G6536A,T7882C,C9344T,A9424G,C9534T,C9866T,C10029T,C10198T,C10408T,G10447A,C10449A,C12880T,T13950A,C14408T,C15391T,G15451A,C15714T,C15738T,T15939C,C17410T,T17859C,A19326G,C19955T,A20055G,C21618T,T21810C,G21987A,C22000A,C22109G,T22200A,G22775A,A22786C,G22813T,T22882G,G22895C,T22896C,G22898A,T22942G,G22992A,C22995G,A23013C,T23018C,T23019C,T23031C,A23055G,A23063T,T23075C,C23123T,A23403G,C23525T,T23599G,C23604A,C23854A,G23948T,A24424T,T24469A,C25000T,C25416T,C25584T,C26060T,C26270T,A26275G,C26577G,G26709A,C26858T,A27259C,G27382C,A27383T,T27384C,C27431T,C27807T,A28271T,C28311T,G28851T,G28881A,G28882A,G28883C,A29510C,G29706T	11288-11296,21633-21641,21992-21994,28362-28370,29734-29759			E:T9I,E:T11A,M:Q19E,M:A63T,N:P13L,N:S193I,N:R203K,N:G204R,N:S413R,ORF1a:K47R,ORF1a:S135R,ORF1a:T842I,ORF1a:D1282G,ORF1a:G1307S,ORF1a:G2091S,ORF1a:L3027F,ORF1a:T3090I,ORF1a:L3201F,ORF1a:T3255I,ORF1a:P3395H,ORF1b:D161E,ORF1b:P314L,ORF1b:R642C,ORF1b:G662S,ORF1b:R1315C,ORF1b:T2163I,ORF3a:T223I,ORF6:D61L,ORF7a:A13V,ORF9b:P10S,S:T19I,S:A27S,S:V83A,S:G142D,S:H146Q,S:Q183E,S:V213E,S:D405N,S:R408S,S:K417N,S:N440K,S:V445P,S:G446S,S:N460K,S:S477N,S:T478R,S:E484A,S:F486P,S:F490S,S:Q498R,S:N501Y,S:Y505H,S:P521S,S:D614G,S:H655Y,S:N679K,S:P681H,S:N764K,S:D796Y,S:Q954H,S:N969K	N:E31-,N:R32-,N:S33-,ORF1a:S3675-,ORF1a:G3676-,ORF1a:F3677-,ORF9b:E27-,ORF9b:N28-,ORF9b:A29-,S:L24-,S:P25-,S:P26-,S:Y144-				A4110G,T7882C,C10408T,T13950A,C15391T,G28851T	0	0	6	6			N:S193I,ORF1a:D1282G,ORF1b:D161E,ORF1b:R642C	0	0	4	4	2236,3037,3043,4388-4648,18163,22248-22774	NODE_0000425	A4110G,T7882C,C10408T,T13950A,C15391T,A22995G,G28851T		N:S193I,ORF1a:D1282G,ORF1b:D161E,ORF1b:R642C,S:K478R		internal_0a853857	A4110G,T7882C,C10408T,T13950A,C15391T,G28851T		N:S193I,ORF1a:D1282G,ORF1b:D161E,ORF1b:R642C		N/A	N/A	N/A	N/A	N/A	XBB.1.5	A4110G,C4234T,G6536A,T7882C,C10408T,T13950A,C15391T,C16342T,A22995G,C23123T,C27431T,T27915G,G28851T,G29706T		N:S193I,ORF1a:D1282G,ORF1a:G2091S,ORF1b:D161E,ORF1b:R642C,ORF1b:P959S,ORF7a:A13V,ORF8:*8G,S:K478R,S:P521S		ORF1a:657,ORF1a:924,ORF1a:1375-1461,ORF1b:1566,S:229-404		3000	18.222222	good	792	10	0	good	0	24	-2	0	good	6		0	good	0		0		0	0	good		0	0	good	0
7556	EPI_ISL_18271321	23E	23E (XBB.2.3)		23E	XBB.2.3.11	XBB.2.3.11	20.517545	good	75	56	0	0	1523	0	52	13	0	515	87305	51	29827	0.9448550312677658	E:1,M:1,N:1,ORF1a:0.9384230856623494,ORF1b:1,ORF3a:1,ORF6:1,ORF7a:1,ORF7b:1,ORF8:1,ORF9b:1,S:0.8084772370486656	false	A405G,T670G,C1376T,C2790T,G4184A,C4234T,C4321T,G6536A,C9344T,A9424G,C9534T,C10029T,C10198T,C10408T,G10447A,C10449A,C12880T,C14408T,C15391T,G15451A,C15714T,C15738T,T15939C,C17410T,T17859C,A18163G,A19326G,C19955T,A20055G,C21618T,T21810C,G21987A,C22109G,T22200A,G22992A,C22995G,A23013C,T23018C,T23019C,T23031C,A23055G,A23063T,T23075C,C23123T,A23403G,C23525T,T23599G,C23604A,C23854A,G23948T,A24424T,T24469A,C25000T,C25416T,C25584T,C26060T,C26270T,A26275G,C26577G,G26709A,C26858T,A27259C,G27382C,A27383T,T27384C,C27431T,C27619T,C27807T,A28271T,C28311T,G28881A,G28882A,G28883C,A29510C,G29706T	11288-11296,21633-21641,21992-21994,28362-28370,29734-29759			E:T9I,E:T11A,M:Q19E,M:A63T,N:P13L,N:R203K,N:G204R,N:S413R,ORF1a:K47R,ORF1a:S135R,ORF1a:P371S,ORF1a:T842I,ORF1a:G1307S,ORF1a:G2091S,ORF1a:L3027F,ORF1a:T3090I,ORF1a:T3255I,ORF1a:P3395H,ORF1b:P314L,ORF1b:R642C,ORF1b:G662S,ORF1b:R1315C,ORF1b:I1566V,ORF1b:T2163I,ORF3a:T223I,ORF6:D61L,ORF7a:A13V,ORF7a:Q76*,ORF9b:P10S,S:T19I,S:A27S,S:V83A,S:G142D,S:Q183E,S:V213E,S:S477N,S:T478R,S:E484A,S:F486P,S:F490S,S:Q498R,S:N501Y,S:Y505H,S:P521S,S:D614G,S:H655Y,S:N679K,S:P681H,S:N764K,S:D796Y,S:Q954H,S:N969K	N:E31-,N:R32-,N:S33-,ORF1a:S3675-,ORF1a:G3676-,ORF1a:F3677-,ORF9b:E27-,ORF9b:N28-,ORF9b:A29-,S:L24-,S:P25-,S:P26-,S:Y144-				C1376T,C10408T,C15391T,C27619T	0	0	4	4			ORF1a:P371S,ORF1b:R642C,ORF7a:Q76*	0	0	3	3	241,2229-2508,3037,4347,4367,4370,4374,4388-4648,4650,6860-7084,7383-7403,9866,22000,22248-22974	NODE_0000425	C1376T,C10408T,C15391T,A22995G,C27619T		ORF1a:P371S,ORF1b:R642C,ORF7a:Q76*,S:K478R		internal_0a853857	C1376T,C10408T,C15391T,C27619T		ORF1a:P371S,ORF1b:R642C,ORF7a:Q76*		N/A	N/A	N/A	N/A	N/A	XBB.1.5	C1376T,C4234T,G6536A,C10408T,C15391T,C16342T,A22995G,C23123T,C27431T,C27619T,T27915G,G29706T		ORF1a:P371S,ORF1a:G2091S,ORF1b:R642C,ORF1b:P959S,ORF7a:A13V,ORF7a:Q76*,ORF8:*8G,S:K478R,S:P521S		ORF1a:655-748,ORF1a:924,ORF1a:1361,ORF1a:1368-1370,ORF1a:1375-1462,ORF1a:2199-2273,ORF1a:2373-2380,ORF1a:3201,S:146,S:229-471		3000	45.296296	mediocre	1523	10	0	good	0	24	-4	0	good	4		0	good	0		0		0	0	good		0	0	good	0
7559	EPI_ISL_18271318	23E	23E (XBB.2.3)		23E	XBB.2.3.10.1	GE.1	0.284444	good	98	59	0	0	444	0	69	14	0	150	88275	51	29827	0.9809383673878875	E:1,M:1,N:1,ORF1a:0.9797773233356055,ORF1b:1,ORF3a:1,ORF6:1,ORF7a:1,ORF7b:1,ORF8:1,ORF9b:1,S:0.9521193092621664	false	C241T,A405G,C601T,T670G,G2246A,C2790T,C3037T,C4234T,C4321T,T5947C,G6536A,C8664T,C9344T,A9424G,C9534T,C9866T,C10029T,C10198T,G10447A,C10449A,C12880T,C14408T,G15451A,C15714T,C15738T,T15939C,T16050C,C17410T,T17859C,A18163G,A19326G,C19955T,A20055G,C21618T,T21810C,G21987A,C22000A,C22109G,T22200A,G22225T,G22577C,G22578A,G22599C,C22664A,C22674T,T22679C,C22686T,A22688G,G22775A,A22786C,G22813T,T22882G,G22895C,T22896C,G22898A,T22942G,G22992A,C22995G,A23013C,T23018C,T23019C,T23031C,A23055G,A23063T,T23075C,C23123T,A23403G,C23525T,T23599G,C23604A,C23854A,G23948T,A24424T,T24469A,C25000T,C25416T,C25584T,C26060T,C26270T,A26275G,C26577G,G26709A,C26858T,A27259C,G27382C,A27383T,T27384C,C27431T,C27476T,C27610T,C27807T,A28271T,C28311T,G28881A,G28882A,G28883C,A29510C,G29706T	11288-11296,21633-21641,21992-21994,22116-22118,28362-28370,29734-29759			E:T9I,E:T11A,M:Q19E,M:A63T,N:P13L,N:R203K,N:G204R,N:S413R,ORF1a:K47R,ORF1a:S135R,ORF1a:G661S,ORF1a:T842I,ORF1a:G2091S,ORF1a:T2800I,ORF1a:L3027F,ORF1a:T3090I,ORF1a:L3201F,ORF1a:T3255I,ORF1a:P3395H,ORF1b:P314L,ORF1b:G662S,ORF1b:R1315C,ORF1b:I1566V,ORF1b:T2163I,ORF3a:T223I,ORF6:D61L,ORF7a:A13V,ORF7a:T28I,ORF7a:H73Y,ORF9b:P10S,S:T19I,S:A27S,S:V83A,S:G142D,S:H146Q,S:Q183E,S:F186I,S:V213E,S:G339H,S:R346T,S:L368I,S:S371F,S:S373P,S:S375F,S:T376A,S:D405N,S:R408S,S:K417N,S:N440K,S:V445P,S:G446S,S:N460K,S:S477N,S:T478R,S:E484A,S:F486P,S:F490S,S:Q498R,S:N501Y,S:Y505H,S:P521S,S:D614G,S:H655Y,S:N679K,S:P681H,S:N764K,S:D796Y,S:Q954H,S:N969K	N:E31-,N:R32-,N:S33-,ORF1a:S3675-,ORF1a:G3676-,ORF1a:F3677-,ORF9b:E27-,ORF9b:N28-,ORF9b:A29-,S:L24-,S:P25-,S:P26-,S:Y144-,S:N185-			C27476T|25D	C8664T,T16050C,G22225T,C27610T	0	1	4	5			ORF1a:T2800I,ORF7a:T28I,ORF7a:H73Y	0	0	3	3	4184,4353,4388-4648,22248-22428	NODE_0000425	C601T,G2246A,T5947C,C8664T,T16050C,G22225T,A22995G,C27476T,C27610T	22116-22118	ORF1a:G661S,ORF1a:T2800I,ORF7a:T28I,ORF7a:H73Y,S:F186I,S:K478R	S:N185-	internal_4477c590	C601T,G2246A,C8664T,T16050C,G22225T,C27476T,C27610T		ORF1a:G661S,ORF1a:T2800I,ORF7a:T28I,ORF7a:H73Y		N/A	N/A	N/A	N/A	N/A	XBB.1.5	C601T,G2246A,C4234T,T5947C,G6536A,C8664T,T16050C,C16342T,G22225T,A22995G,C23123T,C27431T,C27476T,C27610T,T27915G,G29706T	22116-22118	ORF1a:G661S,ORF1a:G2091S,ORF1a:T2800I,ORF1b:P959S,ORF7a:A13V,ORF7a:T28I,ORF7a:H73Y,ORF8:*8G,S:F186I,S:K478R,S:P521S	S:N185-	ORF1a:1307,ORF1a:1363,ORF1a:1375-1461,S:229-289		3000	5.333333	good	444	10	0	good	0	24	0	0	good	8		0	good	0		0		0	0	good		0	0	good	0
7558	EPI_ISL_18271319	23E	23E (XBB.2.3)		23E	XBB.2.3.10.1	GE.1	0.978889	good	99	59	0	0	444	0	70	14	0	150	88271	51	29827	0.9809383673878875	E:1,M:1,N:1,ORF1a:0.9800045444217224,ORF1b:0.9996290801186943,ORF3a:1,ORF6:1,ORF7a:1,ORF7b:1,ORF8:1,ORF9b:1,S:0.9521193092621664	false	C241T,A405G,C601T,T670G,C2113T,G2246A,C2790T,C3037T,C4234T,C4321T,T5947C,G6536A,C8664T,C9344T,A9424G,C9534T,C9866T,C10029T,C10198T,G10447A,C10449A,C12880T,C14408T,G15451A,C15714T,C15738T,T15939C,T16695G,C17410T,T17859C,A19326G,C19955T,A20055G,C21017T,C21618T,T21810C,G21987A,C22000A,C22109G,T22200A,G22577C,G22578A,G22599C,C22664A,C22674T,T22679C,C22686T,A22688G,G22775A,A22786C,G22813T,T22882G,G22895C,T22896C,G22898A,T22942G,G22992A,C22995G,A23013C,T23018C,T23019C,T23031C,A23055G,A23063T,T23075C,C23123T,A23403G,C23525T,T23599G,C23604A,C23854A,G23948T,A24424T,T24469A,C25000T,C25416T,C25584T,C26060T,C26270T,A26275G,C26577G,G26709A,C26858T,A27259C,C27304T,G27382C,A27383T,T27384C,C27431T,C27476T,C27610T,C27807T,A28271T,C28311T,G28881A,G28882A,G28883C,A29510C,G29706T	11288-11296,21633-21641,21992-21994,22116-22118,28362-28370,29734-29759			E:T9I,E:T11A,M:Q19E,M:A63T,N:P13L,N:R203K,N:G204R,N:S413R,ORF1a:K47R,ORF1a:S135R,ORF1a:G661S,ORF1a:T842I,ORF1a:G2091S,ORF1a:T2800I,ORF1a:L3027F,ORF1a:T3090I,ORF1a:L3201F,ORF1a:T3255I,ORF1a:P3395H,ORF1b:P314L,ORF1b:G662S,ORF1b:R1315C,ORF1b:T2163I,ORF1b:T2517I,ORF3a:T223I,ORF6:L35F,ORF6:D61L,ORF7a:A13V,ORF7a:T28I,ORF7a:H73Y,ORF9b:P10S,S:T19I,S:A27S,S:V83A,S:G142D,S:H146Q,S:Q183E,S:F186I,S:V213E,S:G339H,S:R346T,S:L368I,S:S371F,S:S373P,S:S375F,S:T376A,S:D405N,S:R408S,S:K417N,S:N440K,S:V445P,S:G446S,S:N460K,S:S477N,S:T478R,S:E484A,S:F486P,S:F490S,S:Q498R,S:N501Y,S:Y505H,S:P521S,S:D614G,S:H655Y,S:N679K,S:P681H,S:N764K,S:D796Y,S:Q954H,S:N969K	N:E31-,N:R32-,N:S33-,ORF1a:S3675-,ORF1a:G3676-,ORF1a:F3677-,ORF9b:E27-,ORF9b:N28-,ORF9b:A29-,S:L24-,S:P25-,S:P26-,S:Y144-,S:N185-			C27476T|25D	C2113T,C8664T,T16695G,C21017T,C27304T,C27610T	0	1	6	7			ORF1a:T2800I,ORF1b:T2517I,ORF6:L35F,ORF7a:T28I,ORF7a:H73Y	0	0	5	5	4184,4388-4648,18163,22248-22428	NODE_0000425	C601T,C2113T,G2246A,T5947C,C8664T,T16695G,C21017T,A22995G,C27304T,C27476T,C27610T	22116-22118	ORF1a:G661S,ORF1a:T2800I,ORF1b:T2517I,ORF6:L35F,ORF7a:T28I,ORF7a:H73Y,S:F186I,S:K478R	S:N185-	internal_4477c590	C601T,C2113T,G2246A,C8664T,T16695G,C21017T,C27304T,C27476T,C27610T		ORF1a:G661S,ORF1a:T2800I,ORF1b:T2517I,ORF6:L35F,ORF7a:T28I,ORF7a:H73Y		N/A	N/A	N/A	N/A	N/A	XBB.1.5	C601T,C2113T,G2246A,C4234T,T5947C,G6536A,C8664T,C16342T,T16695G,C21017T,A22995G,C23123T,C27304T,C27431T,C27476T,C27610T,T27915G,G29706T	22116-22118	ORF1a:G661S,ORF1a:G2091S,ORF1a:T2800I,ORF1b:P959S,ORF1b:T2517I,ORF6:L35F,ORF7a:A13V,ORF7a:T28I,ORF7a:H73Y,ORF8:*8G,S:F186I,S:K478R,S:P521S	S:N185-	ORF1a:1307,ORF1a:1375-1461,ORF1b:1566,S:229-289		3000	5.333333	good	444	10	0	good	0	24	2	8.333333	good	10		0	good	0		0		0	0	good		0	0	good	0
7557	EPI_ISL_18271320	23E	23E (XBB.2.3)		23E	XBB.2.3.3.1.2	GJ.1.2	3.415652	good	90	56	0	0	799	0	61	13	0	271	87969	51	29827	0.969066648831221	E:1,M:1,N:1,ORF1a:0.9786412179050216,ORF1b:0.9996290801186943,ORF3a:1,ORF6:1,ORF7a:1,ORF7b:1,ORF8:1,ORF9b:1,S:0.8618524332810047	false	C241T,A405G,T670G,C1420T,C1549T,C2790T,G4184A,C4234T,C4321T,G6536A,C7819G,C9344T,C9534T,C9866T,C10029T,C10198T,G10447A,C10449A,A12878G,C12880T,C14408T,C14793T,G15451A,C15714T,C15738T,T15939C,G16795A,C17410T,T17859C,A19326G,C19884T,C19955T,T20040C,A20055G,C21618T,T21810C,G21987A,C22000A,A22108T,C22109G,T22200A,G22775A,A22786C,G22813T,T22882G,G22895C,T22896C,G22898A,T22942G,G22992A,C22995A,A23013C,T23018C,T23019C,T23031C,A23055G,A23063T,T23075C,C23123T,A23403G,C23525T,T23599G,C23604A,C23854A,G23948T,A24424T,T24469A,C25000T,C25416T,C25584T,C26060T,C26270T,A26275G,C26577G,G26709A,C26858T,A27259C,G27382C,A27383T,T27384C,C27431T,C27807T,G28209C,A28271T,C28311T,G28881A,G28882A,G28883C,A29510C,G29706T	11288-11296,21633-21641,21992-21994,28362-28370,29734-29759			E:T9I,E:T11A,M:Q19E,M:A63T,N:P13L,N:R203K,N:G204R,N:S413R,ORF1a:K47R,ORF1a:S135R,ORF1a:T842I,ORF1a:G1307S,ORF1a:G2091S,ORF1a:L3027F,ORF1a:T3090I,ORF1a:L3201F,ORF1a:T3255I,ORF1a:P3395H,ORF1a:I4205V,ORF1b:P314L,ORF1b:G662S,ORF1b:V1110I,ORF1b:R1315C,ORF1b:T2163I,ORF3a:T223I,ORF6:D61L,ORF7a:A13V,ORF8:E106Q,ORF9b:P10S,S:T19I,S:A27S,S:V83A,S:G142D,S:H146Q,S:K182N,S:Q183E,S:V213E,S:D405N,S:R408S,S:K417N,S:N440K,S:V445P,S:G446S,S:N460K,S:S477N,S:T478K,S:E484A,S:F486P,S:F490S,S:Q498R,S:N501Y,S:Y505H,S:P521S,S:D614G,S:H655Y,S:N679K,S:P681H,S:N764K,S:D796Y,S:Q954H,S:N969K	N:E31-,N:R32-,N:S33-,ORF1a:S3675-,ORF1a:G3676-,ORF1a:F3677-,ORF9b:E27-,ORF9b:N28-,ORF9b:A29-,S:L24-,S:P25-,S:P26-,S:Y144-				C1420T,C14793T,T20040C	0	0	3	3				0	0	0	0	1001,1589,3037,4354-4355,4357,4388-4648,4656,4662,9424,18163,22248-22774,27741	NODE_0000425	C1420T,C1549T,C7819G,A12878G,C14793T,G16795A,C19884T,T20040C,A22108T,G28209C		ORF1a:I4205V,ORF1b:V1110I,ORF8:E106Q,S:K182N		internal_a7d6c359	C1420T,C14793T,T20040C				N/A	N/A	N/A	N/A	N/A	XBB.1.5	C1420T,C1549T,C4234T,G6536A,C7819G,A12878G,C14793T,C16342T,G16795A,C19884T,T20040C,A22108T,C23123T,C27431T,T27915G,G28209C,G29706T		ORF1a:G2091S,ORF1a:I4205V,ORF1b:P959S,ORF1b:V1110I,ORF7a:A13V,ORF8:*8G,ORF8:E106Q,S:K182N,S:P521S		ORF1a:246,ORF1a:442,ORF1a:924,ORF1a:1363-1364,ORF1a:1375-1461,ORF1a:1464,ORF1a:1466,ORF1b:1566,S:229-404		3000	18.481481	good	799	10	0	good	0	24	-5	0	good	3		0	good	0		0		0	0	good		0	0	good	0
7561	EPI_ISL_18271316	23E	23E (XBB.2.3)		23E	XBB.2.3.10.1.1	GE.1.1	0.280508	good	100	59	0	0	443	0	70	14	0	149	88268	51	29827	0.9809718088486105	E:1,M:1,N:1,ORF1a:0.9802317655078391,ORF1b:1,ORF3a:1,ORF6:1,ORF7a:1,ORF7b:1,ORF8:1,ORF9b:1,S:0.9513343799058085	false	C241T,A405G,C601T,T670G,G2246A,C2790T,C3037T,G4184A,C4234T,C4321T,T5338C,T5947C,G6536A,C9344T,A9424G,C9534T,C9857T,C9866T,C10029T,C10198T,G10447A,C10449A,C12880T,C14408T,G15451A,C15714T,C15738T,T15939C,G17331T,C17410T,T17859C,A18163G,T18351C,T19136C,A19326G,C19955T,A20055G,C21618T,T21810C,G21987A,C22109G,T22200A,G22577C,G22578A,G22599C,C22664A,C22674T,T22679C,C22686T,A22688G,G22775A,A22786C,G22813T,T22882G,G22895C,T22896C,G22898A,T22942G,G22992A,C22995G,A23013C,T23018C,T23019C,T23031C,A23055G,A23063T,T23075C,C23123T,G23222A,A23403G,C23525T,T23599G,C23604A,C23854A,G23948T,A24424T,T24469A,C25000T,C25416T,C25584T,C26060T,C26270T,A26275G,C26577G,G26709A,C26858T,A27259C,G27382C,A27383T,T27384C,C27431T,C27476T,C27807T,A28271T,C28311T,G28881A,G28882A,G28883C,A29510C,G29706T	11288-11296,21633-21641,21992-21994,22116-22118,28362-28370,29734-29759			E:T9I,E:T11A,M:Q19E,M:A63T,N:P13L,N:R203K,N:G204R,N:S413R,ORF1a:K47R,ORF1a:S135R,ORF1a:G661S,ORF1a:T842I,ORF1a:G1307S,ORF1a:G2091S,ORF1a:L3027F,ORF1a:T3090I,ORF1a:L3201F,ORF1a:T3255I,ORF1a:P3395H,ORF1b:P314L,ORF1b:G662S,ORF1b:E1288D,ORF1b:R1315C,ORF1b:I1566V,ORF1b:L1890S,ORF1b:T2163I,ORF3a:T223I,ORF6:D61L,ORF7a:A13V,ORF7a:T28I,ORF9b:P10S,S:T19I,S:A27S,S:V83A,S:G142D,S:Q183E,S:F186I,S:V213E,S:G339H,S:R346T,S:L368I,S:S371F,S:S373P,S:S375F,S:T376A,S:D405N,S:R408S,S:K417N,S:N440K,S:V445P,S:G446S,S:N460K,S:S477N,S:T478R,S:E484A,S:F486P,S:F490S,S:Q498R,S:N501Y,S:Y505H,S:P521S,S:E554K,S:D614G,S:H655Y,S:N679K,S:P681H,S:N764K,S:D796Y,S:Q954H,S:N969K	N:E31-,N:R32-,N:S33-,ORF1a:S3675-,ORF1a:G3676-,ORF1a:F3677-,ORF9b:E27-,ORF9b:N28-,ORF9b:A29-,S:L24-,S:P25-,S:P26-,S:Y144-,S:N185-			C9857T|21G	T5338C,G17331T,T18351C,T19136C	0	1	4	5			ORF1b:E1288D,ORF1b:L1890S	0	0	2	2	4388-4648,22000,22248-22428	NODE_0000425	C601T,G2246A,T5338C,T5947C,C9857T,G17331T,T18351C,T19136C,A22995G,G23222A,C27476T	22116-22118	ORF1a:G661S,ORF1b:E1288D,ORF1b:L1890S,ORF7a:T28I,S:F186I,S:K478R,S:E554K	S:N185-	GE.1.1	T5338C,C9857T,G17331T,T18351C,T19136C		ORF1b:E1288D,ORF1b:L1890S		N/A	N/A	N/A	N/A	N/A	XBB.1.5	C601T,G2246A,C4234T,T5338C,T5947C,G6536A,C9857T,C16342T,G17331T,T18351C,T19136C,A22995G,C23123T,G23222A,C27431T,C27476T,T27915G,G29706T	22116-22118	ORF1a:G661S,ORF1a:G2091S,ORF1b:P959S,ORF1b:E1288D,ORF1b:L1890S,ORF7a:A13V,ORF7a:T28I,ORF8:*8G,S:F186I,S:K478R,S:P521S,S:E554K	S:N185-	ORF1a:1375-1461,S:146,S:229-289		3000	5.296296	good	443	10	0	good	0	24	0	0	good	8		0	good	0		0		0	0	good		0	0	good	0
7562	EPI_ISL_18271315	23E	23E (XBB.2.3)		23E	XBB.2.3.10.1	GE.1	0	good	96	59	0	0	182	0	68	14	0	62	88545	51	29827	0.9897000300973147	E:1,M:1,N:1,ORF1a:1,ORF1b:1,ORF3a:1,ORF6:1,ORF7a:1,ORF7b:1,ORF8:1,ORF9b:1,S:0.9513343799058085	false	C241T,A405G,T670G,C2790T,C3037T,G4184A,C4234T,C4321T,T5947C,G6536A,C9344T,A9424G,C9534T,C9866T,C10029T,C10198T,G10447A,C10449A,C10702T,C12880T,C14408T,G15451A,C15714T,C15738T,T15939C,C17410T,A17674G,T17859C,A18163G,A19326G,C19955T,A20055G,C21618T,G21800A,T21810C,A21849G,G21987A,C22000A,C22109G,T22200A,G22577C,G22578A,G22599C,C22664A,T22679C,C22686T,A22688G,G22775A,A22786C,G22813T,T22882G,G22895C,T22896C,G22898A,T22942G,G22992A,C22995G,A23013C,T23018C,T23019C,T23031C,A23055G,A23063T,T23075C,C23123T,A23403G,C23525T,T23599G,C23604A,C23854A,G23948T,A24424T,T24469A,C25000T,C25416T,C25521T,C25584T,C26060T,C26270T,A26275G,C26577G,G26709A,C26858T,A27259C,G27382C,A27383T,T27384C,C27431T,C27807T,A28271T,C28311T,G28881A,G28882A,G28883C,A29510C,G29706T	11288-11296,21633-21641,21992-21994,22116-22118,28362-28370,29734-29759			E:T9I,E:T11A,M:Q19E,M:A63T,N:P13L,N:R203K,N:G204R,N:S413R,ORF1a:K47R,ORF1a:S135R,ORF1a:T842I,ORF1a:G1307S,ORF1a:G2091S,ORF1a:L3027F,ORF1a:T3090I,ORF1a:L3201F,ORF1a:T3255I,ORF1a:P3395H,ORF1b:P314L,ORF1b:G662S,ORF1b:R1315C,ORF1b:I1403V,ORF1b:I1566V,ORF1b:T2163I,ORF3a:T223I,ORF6:D61L,ORF7a:A13V,ORF9b:P10S,S:T19I,S:A27S,S:D80N,S:V83A,S:E96G,S:G142D,S:H146Q,S:Q183E,S:F186I,S:V213E,S:G339H,S:R346T,S:L368I,S:S373P,S:S375F,S:T376A,S:D405N,S:R408S,S:K417N,S:N440K,S:V445P,S:G446S,S:N460K,S:S477N,S:T478R,S:E484A,S:F486P,S:F490S,S:Q498R,S:N501Y,S:Y505H,S:P521S,S:D614G,S:H655Y,S:N679K,S:P681H,S:N764K,S:D796Y,S:Q954H,S:N969K	N:E31-,N:R32-,N:S33-,ORF1a:S3675-,ORF1a:G3676-,ORF1a:F3677-,ORF9b:E27-,ORF9b:N28-,ORF9b:A29-,S:L24-,S:P25-,S:P26-,S:Y144-,S:N185-				C10702T,G21800A,A21849G,C25521T	0	0	4	4			S:D80N,S:E96G	0	0	2	2	22248-22428,22674	NODE_0000425	T5947C,C10702T,A17674G,G21800A,A21849G,A22995G,C25521T	22116-22118	ORF1b:I1403V,S:D80N,S:E96G,S:F186I,S:K478R	S:N185-	internal_4477c590	C10702T,A17674G,G21800A,A21849G,C25521T		ORF1b:I1403V,S:D80N,S:E96G		N/A	N/A	N/A	N/A	N/A	XBB.1.5	C4234T,T5947C,G6536A,C10702T,C16342T,A17674G,G21800A,A21849G,A22995G,C23123T,C25521T,C27431T,T27915G,G29706T	22116-22118	ORF1a:G2091S,ORF1b:P959S,ORF1b:I1403V,ORF7a:A13V,ORF8:*8G,S:D80N,S:E96G,S:F186I,S:K478R,S:P521S	S:N185-	S:229-289,S:371		3000	0	good	182	10	0	good	0	24	-4	0	good	4		0	good	0		0		0	0	good		0	0	good	0
7564	EPI_ISL_18271313	23E	23E (XBB.2.3)		23E	XBB.2.3.10.1	GE.1	0.173611	good	101	59	0	0	182	0	69	14	0	62	88525	51	29827	0.9897000300973147	E:1,M:1,N:1,ORF1a:1,ORF1b:1,ORF3a:1,ORF6:1,ORF7a:1,ORF7b:1,ORF8:1,ORF9b:1,S:0.9513343799058085	false	C241T,A405G,T670G,C2790T,C3037T,G4184A,C4234T,C4321T,C5512T,C5849T,T5947C,A5958C,G6536A,C8344T,C9344T,A9424G,C9534T,C9866T,C10029T,C10198T,G10447A,C10449A,C12880T,G14118A,C14408T,C14520T,G15451A,C15714T,C15738T,T15939C,G16707T,C17410T,A17674G,T17859C,A18163G,A19326G,C19955T,A20050G,A20055G,C21618T,T21810C,G21987A,C22109G,T22200A,G22577C,G22578A,G22599C,C22664A,C22674T,T22679C,C22686T,A22688G,G22775A,A22786C,G22813T,T22882G,G22895C,T22896C,G22898A,T22942G,G22992A,C22995G,A23013C,T23018C,T23019C,T23031C,A23055G,A23063T,T23075C,C23123T,A23403G,C23525T,T23599G,C23604A,C23854A,G23948T,T24127C,A24424T,T24469A,C25000T,C25416T,C25584T,C26060T,C26270T,A26275G,C26577G,G26709A,C26858T,A27259C,G27382C,A27383T,T27384C,C27431T,C27807T,A28271T,C28311T,G28881A,G28882A,G28883C,A29510C,G29706T	11288-11296,21633-21641,21992-21994,22116-22118,28362-28370,29734-29759			E:T9I,E:T11A,M:Q19E,M:A63T,N:P13L,N:R203K,N:G204R,N:S413R,ORF1a:K47R,ORF1a:S135R,ORF1a:T842I,ORF1a:G1307S,ORF1a:P1862S,ORF1a:N1898T,ORF1a:G2091S,ORF1a:L3027F,ORF1a:T3090I,ORF1a:L3201F,ORF1a:T3255I,ORF1a:P3395H,ORF1b:P314L,ORF1b:G662S,ORF1b:R1315C,ORF1b:I1403V,ORF1b:I1566V,ORF1b:T2163I,ORF1b:T2195A,ORF3a:T223I,ORF6:D61L,ORF7a:A13V,ORF9b:P10S,S:T19I,S:A27S,S:V83A,S:G142D,S:Q183E,S:F186I,S:V213E,S:G339H,S:R346T,S:L368I,S:S371F,S:S373P,S:S375F,S:T376A,S:D405N,S:R408S,S:K417N,S:N440K,S:V445P,S:G446S,S:N460K,S:S477N,S:T478R,S:E484A,S:F486P,S:F490S,S:Q498R,S:N501Y,S:Y505H,S:P521S,S:D614G,S:H655Y,S:N679K,S:P681H,S:N764K,S:D796Y,S:Q954H,S:N969K	N:E31-,N:R32-,N:S33-,ORF1a:S3675-,ORF1a:G3676-,ORF1a:F3677-,ORF9b:E27-,ORF9b:N28-,ORF9b:A29-,S:L24-,S:P25-,S:P26-,S:Y144-,S:N185-				C5512T,C5849T,A5958C,C8344T,G14118A,C14520T,G16707T,A20050G,T24127C	0	0	9	9			ORF1a:P1862S,ORF1a:N1898T,ORF1b:T2195A	0	0	3	3	22000,22248-22428	NODE_0000425	C5512T,C5849T,T5947C,A5958C,C8344T,G14118A,C14520T,G16707T,A17674G,A20050G,A22995G,T24127C	22116-22118	ORF1a:P1862S,ORF1a:N1898T,ORF1b:I1403V,ORF1b:T2195A,S:F186I,S:K478R	S:N185-	internal_4477c590	C5512T,C5849T,A5958C,C8344T,G14118A,C14520T,G16707T,A17674G,A20050G,T24127C		ORF1a:P1862S,ORF1a:N1898T,ORF1b:I1403V,ORF1b:T2195A		N/A	N/A	N/A	N/A	N/A	XBB.1.5	C4234T,C5512T,C5849T,T5947C,A5958C,G6536A,C8344T,G14118A,C14520T,C16342T,G16707T,A17674G,A20050G,A22995G,C23123T,T24127C,C27431T,T27915G,G29706T	22116-22118	ORF1a:P1862S,ORF1a:N1898T,ORF1a:G2091S,ORF1b:P959S,ORF1b:I1403V,ORF1b:T2195A,ORF7a:A13V,ORF8:*8G,S:F186I,S:K478R,S:P521S	S:N185-	S:146,S:229-289		3000	0	good	182	10	0	good	0	24	1	4.166667	good	9		0	good	0		0		0	0	good		0	0	good	0
7560	EPI_ISL_18271317	23E	23E (XBB.2.3)		23E	XBB.2.3.10.1	GE.1	0	good	99	59	0	0	182	0	69	14	0	62	88533	51	29827	0.9897000300973147	E:1,M:1,N:1,ORF1a:1,ORF1b:1,ORF3a:1,ORF6:1,ORF7a:1,ORF7b:1,ORF8:1,ORF9b:1,S:0.9513343799058085	false	C241T,A405G,T670G,C2790T,C3037T,G3122T,G4184A,C4234T,C4321T,T5947C,G6536A,C8344T,C9344T,A9424G,C9534T,C9866T,C10029T,C10198T,T10411C,G10447A,C10449A,C12880T,C14408T,C14520T,G15451A,C15714T,C15738T,T15939C,C17410T,A17674G,T17859C,A18163G,A19326G,C19955T,A20050G,A20055G,C21077T,C21618T,T21810C,G21987A,C22000A,C22109G,T22200A,G22577C,G22578A,G22599C,C22664A,T22679C,C22686T,A22688G,G22775A,A22786C,G22813T,T22882G,G22895C,T22896C,G22898A,T22942G,G22992A,C22995G,A23013C,T23018C,T23019C,T23031C,A23055G,A23063T,T23075C,C23123T,A23403G,C23525T,T23599G,C23604A,C23854A,G23948T,T24127C,A24424T,T24469A,C25000T,C25416T,C25584T,C26060T,C26270T,A26275G,C26577G,G26709A,C26858T,A27259C,G27382C,A27383T,T27384C,C27431T,C27807T,A28271T,C28311T,G28881A,G28882A,G28883C,A29510C,G29706T	11288-11296,21633-21641,21992-21994,22116-22118,28362-28370,29734-29759			E:T9I,E:T11A,M:Q19E,M:A63T,N:P13L,N:R203K,N:G204R,N:S413R,ORF1a:K47R,ORF1a:S135R,ORF1a:T842I,ORF1a:D953Y,ORF1a:G1307S,ORF1a:G2091S,ORF1a:L3027F,ORF1a:T3090I,ORF1a:L3201F,ORF1a:T3255I,ORF1a:P3395H,ORF1b:P314L,ORF1b:G662S,ORF1b:R1315C,ORF1b:I1403V,ORF1b:I1566V,ORF1b:T2163I,ORF1b:T2195A,ORF1b:T2537I,ORF3a:T223I,ORF6:D61L,ORF7a:A13V,ORF9b:P10S,S:T19I,S:A27S,S:V83A,S:G142D,S:H146Q,S:Q183E,S:F186I,S:V213E,S:G339H,S:R346T,S:L368I,S:S373P,S:S375F,S:T376A,S:D405N,S:R408S,S:K417N,S:N440K,S:V445P,S:G446S,S:N460K,S:S477N,S:T478R,S:E484A,S:F486P,S:F490S,S:Q498R,S:N501Y,S:Y505H,S:P521S,S:D614G,S:H655Y,S:N679K,S:P681H,S:N764K,S:D796Y,S:Q954H,S:N969K	N:E31-,N:R32-,N:S33-,ORF1a:S3675-,ORF1a:G3676-,ORF1a:F3677-,ORF9b:E27-,ORF9b:N28-,ORF9b:A29-,S:L24-,S:P25-,S:P26-,S:Y144-,S:N185-				G3122T,C8344T,T10411C,C14520T,A20050G,C21077T,T24127C	0	0	7	7			ORF1a:D953Y,ORF1b:T2195A,ORF1b:T2537I	0	0	3	3	22248-22428,22674	NODE_0000425	G3122T,T5947C,C8344T,T10411C,C14520T,A17674G,A20050G,C21077T,A22995G,T24127C	22116-22118	ORF1a:D953Y,ORF1b:I1403V,ORF1b:T2195A,ORF1b:T2537I,S:F186I,S:K478R	S:N185-	internal_4477c590	G3122T,C8344T,T10411C,C14520T,A17674G,A20050G,C21077T,T24127C		ORF1a:D953Y,ORF1b:I1403V,ORF1b:T2195A,ORF1b:T2537I		N/A	N/A	N/A	N/A	N/A	XBB.1.5	G3122T,C4234T,T5947C,G6536A,C8344T,T10411C,C14520T,C16342T,A17674G,A20050G,C21077T,A22995G,C23123T,T24127C,C27431T,T27915G,G29706T	22116-22118	ORF1a:D953Y,ORF1a:G2091S,ORF1b:P959S,ORF1b:I1403V,ORF1b:T2195A,ORF1b:T2537I,ORF7a:A13V,ORF8:*8G,S:F186I,S:K478R,S:P521S	S:N185-	S:229-289,S:371		3000	0	good	182	10	0	good	0	24	-1	0	good	7		0	good	0		0		0	0	good		0	0	good	0
7567	EPI_ISL_18271310	23E	23E (XBB.2.3)		23E	XBB.2.3.10.1	GE.1	0	good	98	59	0	0	250	0	70	14	0	85	88469	51	29827	0.9874260107681504	E:1,M:1,N:1,ORF1a:0.9947739150193138,ORF1b:0.9996290801186943,ORF3a:1,ORF6:1,ORF7a:1,ORF7b:1,ORF8:1,ORF9b:1,S:0.9521193092621664	false	C241T,A405G,C601T,T670G,C2113T,G2246A,C2790T,C3037T,G4184A,C4234T,C4321T,T5947C,G6536A,C8664T,C9344T,A9424G,C9534T,C9866T,C10029T,C10198T,G10447A,C10449A,C12880T,C14408T,G15451A,C15714T,C15738T,T15939C,C17410T,T17859C,A18163G,A19326G,C19955T,A20055G,C21618T,T21810C,G21987A,C22000A,C22109G,T22200A,G22577C,G22578A,G22599C,C22664A,C22674T,T22679C,C22686T,A22688G,G22775A,A22786C,G22813T,T22882G,G22895C,T22896C,G22898A,T22942G,G22992A,C22995G,A23013C,T23018C,T23019C,T23031C,A23055G,A23063T,T23075C,C23123T,A23403G,C23525T,T23599G,C23604A,C23854A,G23948T,A24424T,T24469A,C25000T,C25416T,C25584T,C26060T,C26270T,A26275G,C26577G,G26709A,C26858T,A27259C,G27382C,A27383T,T27384C,C27431T,C27476T,C27610T,C27807T,A28271T,C28311T,G28881A,G28882A,G28883C,A29510C,G29706T	11288-11296,21633-21641,21992-21994,22116-22118,28362-28370,29734-29759			E:T9I,E:T11A,M:Q19E,M:A63T,N:P13L,N:R203K,N:G204R,N:S413R,ORF1a:K47R,ORF1a:S135R,ORF1a:G661S,ORF1a:T842I,ORF1a:G1307S,ORF1a:G2091S,ORF1a:T2800I,ORF1a:L3027F,ORF1a:T3090I,ORF1a:L3201F,ORF1a:T3255I,ORF1a:P3395H,ORF1b:P314L,ORF1b:G662S,ORF1b:R1315C,ORF1b:I1566V,ORF1b:T2163I,ORF3a:T223I,ORF6:D61L,ORF7a:A13V,ORF7a:T28I,ORF7a:H73Y,ORF9b:P10S,S:T19I,S:A27S,S:V83A,S:G142D,S:H146Q,S:Q183E,S:F186I,S:V213E,S:G339H,S:R346T,S:L368I,S:S371F,S:S373P,S:S375F,S:T376A,S:D405N,S:R408S,S:K417N,S:N440K,S:V445P,S:G446S,S:N460K,S:S477N,S:T478R,S:E484A,S:F486P,S:F490S,S:Q498R,S:N501Y,S:Y505H,S:P521S,S:D614G,S:H655Y,S:N679K,S:P681H,S:N764K,S:D796Y,S:Q954H,S:N969K	N:E31-,N:R32-,N:S33-,ORF1a:S3675-,ORF1a:G3676-,ORF1a:F3677-,ORF9b:E27-,ORF9b:N28-,ORF9b:A29-,S:L24-,S:P25-,S:P26-,S:Y144-,S:N185-			C27476T|25D	C2113T,C8664T,C27610T	0	1	3	4			ORF1a:T2800I,ORF7a:T28I,ORF7a:H73Y	0	0	3	3	4388-4455,21133,22248-22428	NODE_0000425	C601T,C2113T,G2246A,T5947C,C8664T,A22995G,C27476T,C27610T	22116-22118	ORF1a:G661S,ORF1a:T2800I,ORF7a:T28I,ORF7a:H73Y,S:F186I,S:K478R	S:N185-	internal_4477c590	C601T,C2113T,G2246A,C8664T,C27476T,C27610T		ORF1a:G661S,ORF1a:T2800I,ORF7a:T28I,ORF7a:H73Y		N/A	N/A	N/A	N/A	N/A	XBB.1.5	C601T,C2113T,G2246A,C4234T,T5947C,G6536A,C8664T,C16342T,A22995G,C23123T,C27431T,C27476T,C27610T,T27915G,G29706T	22116-22118	ORF1a:G661S,ORF1a:G2091S,ORF1a:T2800I,ORF1b:P959S,ORF7a:A13V,ORF7a:T28I,ORF7a:H73Y,ORF8:*8G,S:F186I,S:K478R,S:P521S	S:N185-	ORF1a:1375-1397,ORF1b:2556,S:229-289		3000	0	good	250	10	0	good	0	24	-1	0	good	7		0	good	0		0		0	0	good		0	0	good	0
7565	EPI_ISL_18271312	23E	23E (XBB.2.3)		23E	XBB.2.3.10.1.1	GE.1.1	8.006804	good	89	59	0	0	1064	0	61	14	0	359	87691	51	29827	0.9602046617396248	E:1,M:1,N:0.9976190476190476,ORF1a:0.9797773233356055,ORF1b:0.9658753709198813,ORF3a:1,ORF6:1,ORF7a:1,ORF7b:1,ORF8:1,ORF9b:0.9897959183673469,S:0.8618524332810047	false	C241T,A405G,C601T,T670G,C683A,G2246A,C2790T,C3037T,G4184A,C4234T,C4321T,T5947C,G6536A,C8664T,C9344T,A9424G,C9534T,C9866T,C10029T,C10198T,G10447A,C10449A,C12880T,C14408T,G15451A,C15714T,C15738T,T15939C,C17410T,T17859C,C18888T,A19326G,C19955T,A20055G,C21618T,T21810C,G21987A,C22000A,C22109G,T22200A,G22775A,A22786C,G22813T,T22882G,G22895C,T22896C,G22898A,T22942G,G22992A,C22995G,A23013C,T23018C,T23019C,T23031C,A23055G,A23063T,T23075C,C23123T,G23222A,A23403G,C23525T,T23599G,C23604A,C23854A,G23948T,A24424T,T24469A,C25000T,C25416T,C25584T,C26060T,C26270T,A26275G,C26577G,G26709A,C26858T,A27259C,G27382C,A27383T,T27384C,C27431T,C27476T,C27807T,A28271T,G28881A,G28882A,G28883C,A29510C,G29706T	11288-11296,21633-21641,21992-21994,22116-22118,28362-28370,29734-29759			E:T9I,E:T11A,M:Q19E,M:A63T,N:R203K,N:G204R,N:S413R,ORF1a:K47R,ORF1a:S135R,ORF1a:L140I,ORF1a:G661S,ORF1a:T842I,ORF1a:G1307S,ORF1a:G2091S,ORF1a:T2800I,ORF1a:L3027F,ORF1a:T3090I,ORF1a:L3201F,ORF1a:T3255I,ORF1a:P3395H,ORF1b:P314L,ORF1b:G662S,ORF1b:R1315C,ORF1b:T2163I,ORF3a:T223I,ORF6:D61L,ORF7a:A13V,ORF7a:T28I,S:T19I,S:A27S,S:V83A,S:G142D,S:H146Q,S:Q183E,S:F186I,S:V213E,S:D405N,S:R408S,S:K417N,S:N440K,S:V445P,S:G446S,S:N460K,S:S477N,S:T478R,S:E484A,S:F486P,S:F490S,S:Q498R,S:N501Y,S:Y505H,S:P521S,S:E554K,S:D614G,S:H655Y,S:N679K,S:P681H,S:N764K,S:D796Y,S:Q954H,S:N969K	N:E31-,N:R32-,N:S33-,ORF1a:S3675-,ORF1a:G3676-,ORF1a:F3677-,ORF9b:E27-,ORF9b:N28-,ORF9b:A29-,S:L24-,S:P25-,S:P26-,S:Y144-,S:N185-				C683A,C8664T,C18888T	0	0	3	3			ORF1a:L140I,ORF1a:T2800I	0	0	2	2	4351-4352,4388-4648,18163,18937-19208,22248-22774,28311	NODE_0000425	C601T,C683A,G2246A,T5947C,C8664T,C18888T,A22995G,G23222A,C27476T	22116-22118	ORF1a:L140I,ORF1a:G661S,ORF1a:T2800I,ORF7a:T28I,S:F186I,S:K478R,S:E554K	S:N185-	GE.1.1	C683A,C8664T,C18888T		ORF1a:L140I,ORF1a:T2800I		N/A	N/A	N/A	N/A	N/A	XBB.1.5	C601T,C683A,G2246A,C4234T,T5947C,G6536A,C8664T,C16342T,C18888T,A22995G,C23123T,G23222A,C27431T,C27476T,T27915G,G29706T	22116-22118	ORF1a:L140I,ORF1a:G661S,ORF1a:G2091S,ORF1a:T2800I,ORF1b:P959S,ORF7a:A13V,ORF7a:T28I,ORF8:*8G,S:F186I,S:K478R,S:P521S,S:E554K	S:N185-	ORF1a:1362-1363,ORF1a:1375-1461,ORF1b:1566,ORF1b:1824-1914,S:229-404,N:13,ORF9b:10		3000	28.296296	good	1064	10	0	good	0	24	-5	0	good	3		0	good	0		0		0	0	good		0	0	good	0
7563	EPI_ISL_18271314	23E	23E (XBB.2.3)		23E	XBB.2.3.3	XBB.2.3.3	3.553923	good	80	65	0	0	809	0	57	16	0	280	87972	51	29827	0.9687322342239909	E:1,M:0.9955156950672646,N:1,ORF1a:0.9786412179050216,ORF1b:0.9992581602373887,ORF3a:1,ORF6:1,ORF7a:1,ORF7b:1,ORF8:1,ORF9b:1,S:0.8563579277864992	false	C241T,A405G,T670G,C2790T,G4184A,C4234T,C4321T,G6536A,C9344T,A9424G,C9534T,C9866T,C10029T,C10198T,G10447A,C10449A,C12880T,C14408T,G15451A,C15714T,C15738T,T15939C,C17410T,T17859C,A19326G,C19955T,A20055G,C21618T,T21810C,C22000A,A22108T,C22109G,T22200A,G22775A,A22786C,G22813T,T22882G,G22895C,T22896C,G22898A,T22942G,G22992A,C22995G,A23013C,T23018C,T23019C,T23031C,A23055G,A23063T,T23075C,C23123T,A23403G,C23525T,T23599G,C23604A,C23854A,G23948T,A24424T,T24469A,C25000T,C25416T,C26060T,C26270T,A26275G,C26577G,G26709A,C26858T,A27259C,G27382C,A27383T,T27384C,C27431T,C27807T,A28271T,C28311T,G28881A,G28882A,G28883C,A29510C,G29706T	11288-11296,21633-21641,21983-21994,28362-28370,29734-29759			E:T9I,E:T11A,M:Q19E,M:A63T,N:P13L,N:R203K,N:G204R,N:S413R,ORF1a:K47R,ORF1a:S135R,ORF1a:T842I,ORF1a:G1307S,ORF1a:G2091S,ORF1a:L3027F,ORF1a:T3090I,ORF1a:L3201F,ORF1a:T3255I,ORF1a:P3395H,ORF1b:P314L,ORF1b:G662S,ORF1b:R1315C,ORF1b:T2163I,ORF3a:T223I,ORF6:D61L,ORF7a:A13V,ORF9b:P10S,S:T19I,S:A27S,S:V83A,S:H146Q,S:K182N,S:Q183E,S:V213E,S:D405N,S:R408S,S:K417N,S:N440K,S:V445P,S:G446S,S:N460K,S:S477N,S:T478R,S:E484A,S:F486P,S:F490S,S:Q498R,S:N501Y,S:Y505H,S:P521S,S:D614G,S:H655Y,S:N679K,S:P681H,S:N764K,S:D796Y,S:Q954H,S:N969K	N:E31-,N:R32-,N:S33-,ORF1a:S3675-,ORF1a:G3676-,ORF1a:F3677-,ORF9b:E27-,ORF9b:N28-,ORF9b:A29-,S:L24-,S:P25-,S:P26-,S:L141-,S:G142-,S:V143-,S:Y144-			A22995G|23B&23E		0	1	0	1			S:K478R	0	0	1	1	1150,1314,2902,3037,3394,4388-4648,6008,10323,12763,12878,12938,18163,19884,22134,22137,22170,22174-22175,22227,22248-22774,23129,25584,26822	NODE_0000425	A22108T,A22995G	21983-21991	S:K182N,S:K478R	S:L141-,S:D142-,S:V143-	NODE_0000461	A22995G	21983-21991	S:K478R	S:L141-,S:D142-,S:V143-	N/A	N/A	N/A	N/A	N/A	XBB.1.5	C4234T,G6536A,C16342T,A22108T,A22995G,C23123T,C27431T,T27915G,G29706T	21983-21991	ORF1a:G2091S,ORF1b:P959S,ORF7a:A13V,ORF8:*8G,S:K182N,S:K478R,S:P521S	S:L141-,S:D142-,S:V143-	ORF1a:350,ORF1a:924,ORF1a:1375-1461,ORF1a:1915,ORF1a:3353,ORF1a:4166,ORF1a:4205,ORF1a:4225,ORF1b:1566,ORF1b:2139,S:191-192,S:203-205,S:222,S:229-404,S:523,M:100		3000	18.851852	good	809	10	0	good	0	24	-3	0	good	5		0	good	0		0		0	0	good		0	0	good	0
7566	EPI_ISL_18271311	23E	23E (XBB.2.3)		23E	XBB.2.3.2.1	HH.1	20.576135	good	90	56	0	0	1238	0	62	13	0	419	87530	51	29827	0.954385847573822	E:1,M:1,N:1,ORF1a:0.9627357418768462,ORF1b:0.9996290801186943,ORF3a:1,ORF6:1,ORF7a:1,ORF7b:1,ORF8:1,ORF9b:1,S:0.8006279434850864	false	C241T,A405G,T670G,C2790T,C3037T,T3171A,C4234T,C4321T,G6536A,C6740T,C9195T,C9344T,A9424G,C9534T,C9866T,C10029T,C10198T,G10447A,C10449A,C12880T,C14408T,G15451A,C15714T,C15738T,T15939C,C17410T,T17859C,G18337T,A19326G,A19339G,C19955T,A20055G,C21618T,T21810C,G21987A,C22000A,C22109G,T22200A,G22775A,A22786C,C22792T,G22813T,T22882G,G22895C,T22896C,G22898A,T22942G,G22992A,C22995A,A23013C,T23018C,T23019C,T23031C,A23055G,A23063T,T23075C,C23123T,A23403G,C23525T,T23599G,C23604A,C23854A,G23948T,G24193A,T24469A,C25000T,G25340A,C25416T,T25577C,C25584T,C26060T,C26228A,C26270T,A26275G,C26577G,G26709A,C26858T,A27259C,G27382C,A27383T,T27384C,C27431T,C27807T,A28271T,C28311T,G28881A,G28882A,G28883C,A29510C,G29706T	11288-11296,21633-21641,21992-21994,28362-28370,29734-29759			E:T9I,E:T11A,M:Q19E,M:A63T,N:P13L,N:R203K,N:G204R,N:S413R,ORF1a:K47R,ORF1a:S135R,ORF1a:T842I,ORF1a:L969H,ORF1a:G2091S,ORF1a:R2159W,ORF1a:T2977I,ORF1a:L3027F,ORF1a:T3090I,ORF1a:L3201F,ORF1a:T3255I,ORF1a:P3395H,ORF1b:P314L,ORF1b:G662S,ORF1b:R1315C,ORF1b:A1624S,ORF1b:S1958G,ORF1b:T2163I,ORF3a:I62T,ORF3a:T223I,ORF6:D61L,ORF7a:A13V,ORF9b:P10S,S:T19I,S:A27S,S:V83A,S:G142D,S:H146Q,S:Q183E,S:V213E,S:D405N,S:R408S,S:K417N,S:N440K,S:V445P,S:G446S,S:N460K,S:S477N,S:T478K,S:E484A,S:F486P,S:F490S,S:Q498R,S:N501Y,S:Y505H,S:P521S,S:D614G,S:H655Y,S:N679K,S:P681H,S:N764K,S:D796Y,S:N969K,S:D1260N	N:E31-,N:R32-,N:S33-,ORF1a:S3675-,ORF1a:G3676-,ORF1a:F3677-,ORF9b:E27-,ORF9b:N28-,ORF9b:A29-,S:L24-,S:P25-,S:P26-,S:Y144-		C20697T	C22792T|21L&25C&21I&24H&25E&25H	T3171A,G18337T,A19339G,G25340A,T25577C	1	1	5	7			ORF1a:L969H,ORF1b:A1624S,ORF1b:S1958G,ORF3a:I62T,S:D1260N	0	0	5	5	1338-1562,4184,4388-4648,18163,22113,22131,22158,22173,22175-22176,22186,22232,22248-22774,24234-24448	NODE_0000425	T3171A,C6740T,C9195T,G18337T,A19339G,C22792T,G24193A,G25340A,T25577C,C26228A		ORF1a:L969H,ORF1a:R2159W,ORF1a:T2977I,ORF1b:A1624S,ORF1b:S1958G,ORF3a:I62T,S:D1260N		internal_818ae7ea	T3171A,G18337T,A19339G,C20697T,C22792T,G25340A,T25577C		ORF1a:L969H,ORF1b:A1624S,ORF1b:S1958G,ORF3a:I62T,S:D1260N		N/A	N/A	N/A	N/A	N/A	XBB.1.5	T3171A,C4234T,G6536A,C6740T,C9195T,C16342T,G18337T,A19339G,C22792T,C23123T,G24193A,G25340A,T25577C,C26228A,C27431T,T27915G,G29706T		ORF1a:L969H,ORF1a:G2091S,ORF1a:R2159W,ORF1a:T2977I,ORF1b:P959S,ORF1b:A1624S,ORF1b:S1958G,ORF3a:I62T,ORF7a:A13V,ORF8:*8G,S:P521S,S:D1260N		ORF1a:358-433,ORF1a:1307,ORF1a:1375-1461,ORF1b:1566,S:184,S:190,S:199,S:204-205,S:224,S:229-404,S:891-962		3000	34.740741	mediocre	1238	10	0	good	0	24	7	29.166667	good	15		0	good	0		0		0	0	good		0	0	good	0
7568	EPI_ISL_18271309	23E	23E (XBB.2.3)		23E	XBB.2.3.10.1.1	GE.1.1	0.304540	good	97	56	0	0	449	0	69	13	0	155	88291	51	29827	0.9807711600842725	E:1,M:1,N:1,ORF1a:0.9800045444217224,ORF1b:1,ORF3a:1,ORF6:1,ORF7a:1,ORF7b:1,ORF8:1,ORF9b:1,S:0.9474097331240189	false	C241T,A405G,C601T,T670G,G2246A,C2790T,C3037T,C4234T,C4321T,T5947C,G6536A,G7561A,C9344T,A9424G,C9534T,C9866T,C10029T,C10198T,G10447A,C10449A,C12880T,C14408T,G15451A,C15714T,C15738T,T15939C,C17410T,T17859C,A18163G,A19326G,C19955T,A20055G,C21618T,T21810C,G21987A,C22000A,C22109G,T22200A,G22577C,G22578A,G22599C,C22664A,C22674T,T22679C,C22686T,A22688G,G22775A,A22786C,G22813T,T22882G,G22895C,T22896C,G22898A,T22942G,G22992A,C22995G,A23013C,T23018C,T23019C,T23031C,A23055G,A23063T,T23075C,C23123T,G23222A,A23403G,C23525T,T23599G,C23604A,C23854A,G23948T,A24424T,T24469A,C25000T,C25416T,C25584T,C26060T,C26270T,A26275G,C26577G,G26709A,C26858T,A27259C,G27382C,A27383T,T27384C,C27431T,C27476T,C27807T,A28271T,A28296G,C28311T,G28881A,G28882A,G28883C,A29510C,G29706T	11288-11296,21633-21641,21992-21994,28362-28370,29734-29759			E:T9I,E:T11A,M:Q19E,M:A63T,N:N8S,N:P13L,N:R203K,N:G204R,N:S413R,ORF1a:K47R,ORF1a:S135R,ORF1a:G661S,ORF1a:T842I,ORF1a:G2091S,ORF1a:L3027F,ORF1a:T3090I,ORF1a:L3201F,ORF1a:T3255I,ORF1a:P3395H,ORF1b:P314L,ORF1b:G662S,ORF1b:R1315C,ORF1b:I1566V,ORF1b:T2163I,ORF3a:T223I,ORF6:D61L,ORF7a:A13V,ORF7a:T28I,ORF9b:I5V,ORF9b:P10S,S:T19I,S:A27S,S:V83A,S:G142D,S:H146Q,S:Q183E,S:V213E,S:G339H,S:R346T,S:L368I,S:S371F,S:S373P,S:S375F,S:T376A,S:D405N,S:R408S,S:K417N,S:N440K,S:V445P,S:G446S,S:N460K,S:S477N,S:T478R,S:E484A,S:F486P,S:F490S,S:Q498R,S:N501Y,S:Y505H,S:P521S,S:E554K,S:D614G,S:H655Y,S:N679K,S:P681H,S:N764K,S:D796Y,S:Q954H,S:N969K	N:E31-,N:R32-,N:S33-,ORF1a:S3675-,ORF1a:G3676-,ORF1a:F3677-,ORF9b:E27-,ORF9b:N28-,ORF9b:A29-,S:L24-,S:P25-,S:P26-,S:Y144-				G7561A,A28296G	0	0	2	2			N:N8S,ORF9b:I5V	0	0	2	2	4184,4388-4648,22117-22118,22125,22130,22165-22166,22248-22428	NODE_0000425	C601T,G2246A,T5947C,G7561A,A22995G,G23222A,C27476T,A28296G		N:N8S,ORF1a:G661S,ORF7a:T28I,ORF9b:I5V,S:K478R,S:E554K		GE.1.1	G7561A,A28296G		N:N8S,ORF9b:I5V		N/A	N/A	N/A	N/A	N/A	XBB.1.5	C601T,G2246A,C4234T,T5947C,G6536A,G7561A,C16342T,A22995G,C23123T,G23222A,C27431T,C27476T,T27915G,A28296G,G29706T		N:N8S,ORF1a:G661S,ORF1a:G2091S,ORF1b:P959S,ORF7a:A13V,ORF7a:T28I,ORF8:*8G,ORF9b:I5V,S:K478R,S:P521S,S:E554K		ORF1a:1307,ORF1a:1375-1461,S:185-186,S:188,S:190,S:201-202,S:229-289		3000	5.518519	good	449	10	0	good	0	24	-6	0	good	2		0	good	0		0		0	0	good		0	0	good	0
7569	EPI_ISL_18271308	23E	23E (XBB.2.3)		23E	XBB.2.3.19	XBB.2.3.19	14.726423	good	95	56	0	0	1330	0	65	13	0	451	87418	51	29827	0.9513092331873056	E:1,M:1,N:0.9952380952380953,ORF1a:0.9784139968189048,ORF1b:1,ORF3a:1,ORF6:1,ORF7a:0,ORF7b:0,ORF8:0.00819672131147541,ORF9b:0.9693877551020408,S:0.9497645211930926	false	C241T,A405G,T670G,C2790T,C3037T,G4184A,C4234T,C4321T,C5622T,G6536A,C7303A,C9344T,A9424G,C9534T,C9866T,C10029T,C10198T,G10447A,C10449A,C11344T,C12880T,A13898C,C14408T,G15451A,C15714T,C15738T,T15939C,C17410T,T17859C,A18163G,C18555T,C18646T,A19326G,C19955T,A20055G,C21618T,T21810C,G21987A,C22109G,T22200A,G22577C,G22578A,G22599C,C22664A,T22679C,C22686T,A22688G,T22762C,G22775A,A22786C,G22813T,T22861C,T22882G,G22895C,T22896C,G22898A,T22942G,G22992A,C22995A,A23013C,T23018C,T23019C,T23031C,A23055G,A23063T,T23075C,C23123T,A23403G,C23525T,T23599G,C23604A,C23854A,G23948T,A24424T,T24469A,C25000T,C25416T,C25584T,C26060T,C26270T,A26275G,C26577G,G26709A,C26858T,A27259C,G27382C,A27383T,T27384C,A28271T,C28311T,G28881A,G28882A,G28883C,A29510C,G29706T	11288-11296,21633-21641,21992-21994,28362-28370,29734-29759			E:T9I,E:T11A,M:Q19E,M:A63T,N:P13L,N:R203K,N:G204R,N:S413R,ORF1a:K47R,ORF1a:S135R,ORF1a:T842I,ORF1a:G1307S,ORF1a:P1786L,ORF1a:G2091S,ORF1a:L3027F,ORF1a:T3090I,ORF1a:L3201F,ORF1a:T3255I,ORF1a:P3395H,ORF1b:D144A,ORF1b:P314L,ORF1b:G662S,ORF1b:R1315C,ORF1b:I1566V,ORF1b:P1727S,ORF1b:T2163I,ORF3a:T223I,ORF6:D61L,ORF9b:P10S,S:T19I,S:A27S,S:V83A,S:G142D,S:Q183E,S:V213E,S:G339H,S:R346T,S:L368I,S:S373P,S:S375F,S:T376A,S:D405N,S:R408S,S:K417N,S:N440K,S:V445P,S:G446S,S:N460K,S:S477N,S:T478K,S:E484A,S:F486P,S:F490S,S:Q498R,S:N501Y,S:Y505H,S:P521S,S:D614G,S:H655Y,S:N679K,S:P681H,S:N764K,S:D796Y,S:Q954H,S:N969K	N:E31-,N:R32-,N:S33-,ORF1a:S3675-,ORF1a:G3676-,ORF1a:F3677-,ORF9b:E27-,ORF9b:N28-,ORF9b:A29-,S:L24-,S:P25-,S:P26-,S:Y144-			C18555T|20F	C11344T,A13898C,C18646T,T22762C,T22861C	0	1	5	6			ORF1b:D144A,ORF1b:P1727S	0	0	2	2	1001,5303-5584,22000,22113,22248-22428,22674,27395-28254,28297,28302,28330	NODE_0000425	C5622T,C7303A,C11344T,A13898C,C18555T,C18646T,T22762C,T22861C		ORF1a:P1786L,ORF1b:D144A,ORF1b:P1727S		internal_374c620c	C11344T,A13898C,C18555T,C18646T,T22762C,T22861C		ORF1b:D144A,ORF1b:P1727S		N/A	N/A	N/A	N/A	N/A	XBB.1.5	C4234T,C5622T,G6536A,C7303A,C11344T,A13898C,C16342T,C18555T,C18646T,T22762C,T22861C,C23123T,G29706T		ORF1a:P1786L,ORF1a:G2091S,ORF1b:D144A,ORF1b:P959S,ORF1b:P1727S,S:P521S		ORF1a:246,ORF1a:1680-1773,S:146,S:184,S:229-289,S:371,ORF7a:1-122,ORF7b:1-44,ORF8:1-121,N:8,N:10,ORF9b:5,ORF9b:7,ORF9b:16		3000	38.148148	mediocre	1330	10	0	good	0	24	1	4.166667	good	9		0	good	0		0		0	0	good		0	0	good	0
7570	EPI_ISL_18271307	23E	23E (XBB.2.3)		23E	XBB.2.3.3.1.2	GJ.1.2	0.300466	good	99	53	0	0	448	0	70	12	0	153	88300	51	29827	0.9808046015449955	E:1,M:1,N:1,ORF1a:0.9797773233356055,ORF1b:1,ORF3a:1,ORF6:1,ORF7a:1,ORF7b:1,ORF8:1,ORF9b:1,S:0.9497645211930926	false	C241T,A405G,T670G,C1549T,G2144T,C2790T,G4184A,C4234T,C4321T,G6536A,C7819G,C9344T,A9424G,C9534T,C9866T,C10029T,C10198T,G10447A,C10449A,A12878G,C12880T,C14408T,G15451A,C15714T,C15738T,T15939C,G16795A,C17410T,T17859C,A18163G,A19326G,C19884T,C19955T,A20055G,C21618T,T21810C,G21987A,C22000A,A22108T,C22109G,T22200A,G22577C,G22578A,G22599C,C22664A,C22674T,T22679C,C22686T,A22688G,G22775A,A22786C,G22813T,T22882G,G22895C,T22896C,G22898A,T22942G,G22992A,C22995A,A23013C,T23018C,T23019C,T23031C,A23055G,A23063T,T23075C,C23123T,A23403G,C23525T,T23599G,C23604A,C23854A,G23948T,A24424T,T24469A,G24698A,C25000T,C25416T,C25584T,C26060T,C26270T,A26275G,C26577G,G26709A,C26858T,A27259C,G27382C,A27383T,T27384C,C27431T,C27807T,G28209C,A28271T,C28311T,G28881A,G28882A,G28883C,A29510C,G29706T	11288-11296,21633-21641,28362-28370,29734-29759			E:T9I,E:T11A,M:Q19E,M:A63T,N:P13L,N:R203K,N:G204R,N:S413R,ORF1a:K47R,ORF1a:S135R,ORF1a:V627F,ORF1a:T842I,ORF1a:G1307S,ORF1a:G2091S,ORF1a:L3027F,ORF1a:T3090I,ORF1a:L3201F,ORF1a:T3255I,ORF1a:P3395H,ORF1a:I4205V,ORF1b:P314L,ORF1b:G662S,ORF1b:V1110I,ORF1b:R1315C,ORF1b:I1566V,ORF1b:T2163I,ORF3a:T223I,ORF6:D61L,ORF7a:A13V,ORF8:E106Q,ORF9b:P10S,S:T19I,S:A27S,S:V83A,S:G142D,S:K182N,S:Q183E,S:V213E,S:G339H,S:R346T,S:L368I,S:S371F,S:S373P,S:S375F,S:T376A,S:D405N,S:R408S,S:K417N,S:N440K,S:V445P,S:G446S,S:N460K,S:S477N,S:T478K,S:E484A,S:F486P,S:F490S,S:Q498R,S:N501Y,S:Y505H,S:P521S,S:D614G,S:H655Y,S:N679K,S:P681H,S:N764K,S:D796Y,S:Q954H,S:N969K,S:G1046S	N:E31-,N:R32-,N:S33-,ORF1a:S3675-,ORF1a:G3676-,ORF1a:F3677-,ORF9b:E27-,ORF9b:N28-,ORF9b:A29-,S:L24-,S:P25-,S:P26-				G2144T,G24698A	0	0	2	2			ORF1a:V627F,S:G1046S	0	0	2	2	1001,3037,4388-4648,21993-21994,21997-21998,22248-22428	NODE_0000425	C1549T,G2144T,C7819G,A12878G,G16795A,C19884T,A22108T,G24698A,G28209C		ORF1a:V627F,ORF1a:I4205V,ORF1b:V1110I,ORF8:E106Q,S:K182N,S:G1046S		internal_a7d6c359	G2144T,G24698A		ORF1a:V627F,S:G1046S		N/A	N/A	N/A	N/A	N/A	XBB.1.5	C1549T,G2144T,C4234T,G6536A,C7819G,A12878G,C16342T,G16795A,C19884T,A22108T,C23123T,G24698A,C27431T,T27915G,G28209C,G29706T		ORF1a:V627F,ORF1a:G2091S,ORF1a:I4205V,ORF1b:P959S,ORF1b:V1110I,ORF7a:A13V,ORF8:*8G,ORF8:E106Q,S:K182N,S:P521S,S:G1046S		ORF1a:246,ORF1a:924,ORF1a:1375-1461,S:144-146,S:229-289		3000	5.481481	good	448	10	0	good	0	24	-6	0	good	2		0	good	0		0		0	0	good		0	0	good	0
7572	EPI_ISL_18271305	23E	23E (XBB.2.3)		23E	XBB.2.3.3.1.2	GJ.1.2	0.276598	good	101	56	0	0	442	0	70	13	0	148	88282	51	29827	0.9810052503093335	E:1,M:1,N:1,ORF1a:0.9802317655078391,ORF1b:1,ORF3a:1,ORF6:1,ORF7a:1,ORF7b:1,ORF8:1,ORF9b:1,S:0.9521193092621664	false	C241T,A405G,T670G,C1549T,C2790T,C3037T,G4184A,C4234T,C4321T,G6536A,C7819G,G8258A,C9319T,C9344T,A9424G,C9534T,C9866T,C10029T,C10198T,G10447A,C10449A,A12878G,C12880T,C14408T,G15451A,C15714T,C15738T,T15939C,G16795A,C17410T,T17859C,A18163G,A19326G,C19884T,C19955T,A20055G,C21618T,T21810C,G21987A,C22000A,A22108T,C22109G,T22200A,G22577C,G22578A,G22599C,C22664A,C22674T,T22679C,C22686T,A22688G,G22775A,A22786C,G22813T,T22882G,G22895C,T22896C,G22898A,T22942G,G22992A,C22995A,A23013C,T23018C,T23019C,T23031C,A23055G,A23063T,T23075C,C23123T,A23403G,C23525T,T23599G,C23604A,C23635T,C23854A,G23948T,A24424T,T24469A,C25000T,C25416T,C25584T,C26060T,C26270T,A26275G,C26577G,G26709A,C26858T,A27259C,G27382C,A27383T,T27384C,C27431T,C27807T,G28209C,A28271T,C28311T,G28881A,G28882A,G28883C,A29510C,G29706T	11288-11296,21633-21641,21992-21994,28362-28370,29734-29759			E:T9I,E:T11A,M:Q19E,M:A63T,N:P13L,N:R203K,N:G204R,N:S413R,ORF1a:K47R,ORF1a:S135R,ORF1a:T842I,ORF1a:G1307S,ORF1a:G2091S,ORF1a:V2665I,ORF1a:L3027F,ORF1a:T3090I,ORF1a:L3201F,ORF1a:T3255I,ORF1a:P3395H,ORF1a:I4205V,ORF1b:P314L,ORF1b:G662S,ORF1b:V1110I,ORF1b:R1315C,ORF1b:I1566V,ORF1b:T2163I,ORF3a:T223I,ORF6:D61L,ORF7a:A13V,ORF8:E106Q,ORF9b:P10S,S:T19I,S:A27S,S:V83A,S:G142D,S:H146Q,S:K182N,S:Q183E,S:V213E,S:G339H,S:R346T,S:L368I,S:S371F,S:S373P,S:S375F,S:T376A,S:D405N,S:R408S,S:K417N,S:N440K,S:V445P,S:G446S,S:N460K,S:S477N,S:T478K,S:E484A,S:F486P,S:F490S,S:Q498R,S:N501Y,S:Y505H,S:P521S,S:D614G,S:H655Y,S:N679K,S:P681H,S:N764K,S:D796Y,S:Q954H,S:N969K	N:E31-,N:R32-,N:S33-,ORF1a:S3675-,ORF1a:G3676-,ORF1a:F3677-,ORF9b:E27-,ORF9b:N28-,ORF9b:A29-,S:L24-,S:P25-,S:P26-,S:Y144-				G8258A,C9319T,C23635T	0	0	3	3			ORF1a:V2665I	0	0	1	1	4388-4648,22248-22428	NODE_0000425	C1549T,C7819G,G8258A,C9319T,A12878G,G16795A,C19884T,A22108T,C23635T,G28209C		ORF1a:V2665I,ORF1a:I4205V,ORF1b:V1110I,ORF8:E106Q,S:K182N		internal_a7d6c359	G8258A,C9319T,C23635T		ORF1a:V2665I		N/A	N/A	N/A	N/A	N/A	XBB.1.5	C1549T,C4234T,G6536A,C7819G,G8258A,C9319T,A12878G,C16342T,G16795A,C19884T,A22108T,C23123T,C23635T,C27431T,T27915G,G28209C,G29706T		ORF1a:G2091S,ORF1a:V2665I,ORF1a:I4205V,ORF1b:P959S,ORF1b:V1110I,ORF7a:A13V,ORF8:*8G,ORF8:E106Q,S:K182N,S:P521S		ORF1a:1375-1461,S:229-289		3000	5.259259	good	442	10	0	good	0	24	-5	0	good	3		0	good	0		0		0	0	good		0	0	good	0
7573	EPI_ISL_18271304	23E	23E (XBB.2.3)		23E	XBB.2.3.10.1.1	GE.1.1	0.288409	good	98	59	0	0	445	0	72	14	0	151	88274	51	29827	0.9809049259271645	E:1,M:1,N:1,ORF1a:0.9797773233356055,ORF1b:1,ORF3a:1,ORF6:1,ORF7a:1,ORF7b:1,ORF8:1,ORF9b:1,S:0.9513343799058085	false	C241T,A405G,C601T,T670G,G2246A,C2790T,C3037T,G4184A,C4234T,C4321T,C5051T,T5947C,G6536A,C9344T,A9424G,C9534T,C9866T,C10029T,C10198T,G10447A,C10449A,G11330A,C12880T,C14408T,G15451A,C15714T,C15738T,T15939C,C17410T,T17859C,A18163G,A19326G,C19955T,A20055G,C21618T,T21810C,G21987A,C22109G,T22200A,G22577C,G22578A,G22599C,C22664A,C22674T,T22679C,C22686T,A22688G,G22775A,A22786C,G22813T,T22882G,G22895C,T22896C,G22898A,T22942G,G22992A,C22995G,A23013C,T23018C,T23019C,T23031C,A23055G,A23063T,T23075C,C23123T,G23222A,A23403G,C23525T,T23599G,C23604A,C23854A,G23948T,A24424T,T24469A,C25000T,C25416T,C25584T,C26060T,C26270T,A26275G,C26577G,G26709A,C26858T,A27259C,G27382C,A27383T,T27384C,C27431T,C27476T,C27807T,A28271T,A28296G,C28311T,G28881A,G28882A,G28883C,A29510C,G29706T	11288-11296,21633-21641,21992-21994,22116-22118,28362-28370,29734-29759			E:T9I,E:T11A,M:Q19E,M:A63T,N:N8S,N:P13L,N:R203K,N:G204R,N:S413R,ORF1a:K47R,ORF1a:S135R,ORF1a:G661S,ORF1a:T842I,ORF1a:G1307S,ORF1a:P1596S,ORF1a:G2091S,ORF1a:L3027F,ORF1a:T3090I,ORF1a:L3201F,ORF1a:T3255I,ORF1a:P3395H,ORF1a:V3689I,ORF1b:P314L,ORF1b:G662S,ORF1b:R1315C,ORF1b:I1566V,ORF1b:T2163I,ORF3a:T223I,ORF6:D61L,ORF7a:A13V,ORF7a:T28I,ORF9b:I5V,ORF9b:P10S,S:T19I,S:A27S,S:V83A,S:G142D,S:Q183E,S:F186I,S:V213E,S:G339H,S:R346T,S:L368I,S:S371F,S:S373P,S:S375F,S:T376A,S:D405N,S:R408S,S:K417N,S:N440K,S:V445P,S:G446S,S:N460K,S:S477N,S:T478R,S:E484A,S:F486P,S:F490S,S:Q498R,S:N501Y,S:Y505H,S:P521S,S:E554K,S:D614G,S:H655Y,S:N679K,S:P681H,S:N764K,S:D796Y,S:Q954H,S:N969K	N:E31-,N:R32-,N:S33-,ORF1a:S3675-,ORF1a:G3676-,ORF1a:F3677-,ORF9b:E27-,ORF9b:N28-,ORF9b:A29-,S:L24-,S:P25-,S:P26-,S:Y144-,S:N185-				C5051T,G11330A,A28296G	0	0	3	3			N:N8S,ORF1a:P1596S,ORF1a:V3689I,ORF9b:I5V	0	0	4	4	4355,4370,4388-4648,22000,22248-22428	NODE_0000425	C601T,G2246A,C5051T,T5947C,G11330A,A22995G,G23222A,C27476T,A28296G	22116-22118	N:N8S,ORF1a:G661S,ORF1a:P1596S,ORF1a:V3689I,ORF7a:T28I,ORF9b:I5V,S:F186I,S:K478R,S:E554K	S:N185-	GE.1.1	C5051T,G11330A,A28296G		N:N8S,ORF1a:P1596S,ORF1a:V3689I,ORF9b:I5V		N/A	N/A	N/A	N/A	N/A	XBB.1.5	C601T,G2246A,C4234T,C5051T,T5947C,G6536A,G11330A,C16342T,A22995G,C23123T,G23222A,C27431T,C27476T,T27915G,A28296G,G29706T	22116-22118	N:N8S,ORF1a:G661S,ORF1a:P1596S,ORF1a:G2091S,ORF1a:V3689I,ORF1b:P959S,ORF7a:A13V,ORF7a:T28I,ORF8:*8G,ORF9b:I5V,S:F186I,S:K478R,S:P521S,S:E554K	S:N185-	ORF1a:1364,ORF1a:1369,ORF1a:1375-1461,S:146,S:229-289		3000	5.370370	good	445	10	0	good	0	24	-5	0	good	3		0	good	0		0		0	0	good		0	0	good	0
7571	EPI_ISL_18271306	23E	23E (XBB.2.3)		23E	XBB.2.3.10.1.1	GE.1.1	0.284444	good	94	59	0	0	444	0	66	14	0	151	88291	51	29827	0.9809383673878875	E:1,M:1,N:0.9976190476190476,ORF1a:0.9802317655078391,ORF1b:1,ORF3a:1,ORF6:1,ORF7a:1,ORF7b:1,ORF8:1,ORF9b:0.9897959183673469,S:0.9513343799058085	false	C241T,A405G,C601T,T670G,G2246A,C2790T,C3037T,G4184A,C4234T,C4321T,T5947C,G6536A,C9344T,A9424G,C9534T,C9866T,C10029T,C10198T,G10447A,C10449A,C12880T,C14408T,G15451A,C15714T,C15738T,T15939C,C17410T,T17859C,A18163G,A19326G,C19955T,A20055G,C21618T,T21810C,G21987A,C22109G,T22200A,G22577C,G22578A,G22599C,C22664A,C22674T,T22679C,C22686T,A22688G,G22775A,A22786C,G22813T,T22882G,G22895C,T22896C,G22898A,T22942G,G22992A,C22995G,A23013C,T23018C,T23019C,T23031C,A23055G,A23063T,T23075C,C23123T,G23222A,A23403G,C23525T,T23599G,C23604A,C23854A,G23948T,A24424T,T24469A,C25000T,C25416T,C25584T,C26060T,C26270T,A26275G,C26577G,G26709A,C26858T,A27259C,G27382C,A27383T,T27384C,C27431T,C27476T,C27807T,A28271T,G28881A,G28882A,G28883C,A29510C,G29706T	11288-11296,21633-21641,21992-21994,22116-22118,28362-28370,29734-29759			E:T9I,E:T11A,M:Q19E,M:A63T,N:R203K,N:G204R,N:S413R,ORF1a:K47R,ORF1a:S135R,ORF1a:G661S,ORF1a:T842I,ORF1a:G1307S,ORF1a:G2091S,ORF1a:L3027F,ORF1a:T3090I,ORF1a:L3201F,ORF1a:T3255I,ORF1a:P3395H,ORF1b:P314L,ORF1b:G662S,ORF1b:R1315C,ORF1b:I1566V,ORF1b:T2163I,ORF3a:T223I,ORF6:D61L,ORF7a:A13V,ORF7a:T28I,S:T19I,S:A27S,S:V83A,S:G142D,S:Q183E,S:F186I,S:V213E,S:G339H,S:R346T,S:L368I,S:S371F,S:S373P,S:S375F,S:T376A,S:D405N,S:R408S,S:K417N,S:N440K,S:V445P,S:G446S,S:N460K,S:S477N,S:T478R,S:E484A,S:F486P,S:F490S,S:Q498R,S:N501Y,S:Y505H,S:P521S,S:E554K,S:D614G,S:H655Y,S:N679K,S:P681H,S:N764K,S:D796Y,S:Q954H,S:N969K	N:E31-,N:R32-,N:S33-,ORF1a:S3675-,ORF1a:G3676-,ORF1a:F3677-,ORF9b:E27-,ORF9b:N28-,ORF9b:A29-,S:L24-,S:P25-,S:P26-,S:Y144-,S:N185-					0	0	0	0				0	0	0	0	4388-4648,22000,22248-22428,28311	NODE_0000425	C601T,G2246A,T5947C,A22995G,G23222A,C27476T	22116-22118	ORF1a:G661S,ORF7a:T28I,S:F186I,S:K478R,S:E554K	S:N185-	GE.1.1					N/A	N/A	N/A	N/A	N/A	XBB.1.5	C601T,G2246A,C4234T,T5947C,G6536A,C16342T,A22995G,C23123T,G23222A,C27431T,C27476T,T27915G,G29706T	22116-22118	ORF1a:G661S,ORF1a:G2091S,ORF1b:P959S,ORF7a:A13V,ORF7a:T28I,ORF8:*8G,S:F186I,S:K478R,S:P521S,S:E554K	S:N185-	ORF1a:1375-1461,S:146,S:229-289,N:13,ORF9b:10		3000	5.333333	good	444	10	0	good	0	24	-8	0	good	0		0	good	0		0		0	0	good		0	0	good	0
7576	EPI_ISL_18271301	23B	23B (XBB.1.16)		23B	XBB.1.16.1.5	FU.5	3.058285	good	106	56	0	0	443	0	75	13	0	149	88261	51	29827	0.9809718088486105	E:1,M:1,N:0.9976190476190476,ORF1a:0.9802317655078391,ORF1b:1,ORF3a:1,ORF6:1,ORF7a:1,ORF7b:1,ORF8:1,ORF9b:1,S:0.9521193092621664	false	C241T,A405G,T670G,C1889T,T2181C,C2790T,C3037T,G4184A,C4321T,C4795T,C9344T,A9424G,C9534T,C9866T,C10029T,C10198T,G10447A,C10449A,A10888C,C11750T,C11956T,T12730A,C12880T,C14408T,A14856G,G15451A,C15714T,C15738T,T15939C,T16342C,A17295G,C17410T,C17430T,T17859C,A18163G,G18703T,A19326G,C19955T,A20055G,C21618T,T21810C,A21851G,G21987A,C22000A,A22101T,C22109G,T22200A,G22577C,G22578A,G22599C,C22664A,C22674T,T22679C,C22686T,A22688G,G22775A,A22786C,G22813T,T22882G,G22895C,T22896C,G22898A,T22942G,G22992A,C22995G,A23013C,T23018C,T23019C,T23031C,A23055G,A23063T,T23075C,C23202T,A23403G,C23525T,T23599G,C23604A,C23854A,G23948T,A24424T,T24469A,G24977C,C25000T,C25584T,C26060T,C26270T,A26275G,C26577G,G26709A,C26858T,A27259C,G27382C,A27383T,T27384C,C27807T,G27915T,A28126G,A28271T,T28297C,C28311T,A28447G,G28881A,G28882A,G28883C,G29290A,A29510C	11288-11296,21633-21641,21992-21994,28362-28370,29734-29759			E:T9I,E:T11A,M:Q19E,M:A63T,N:P13L,N:R203K,N:G204R,N:S413R,ORF1a:K47R,ORF1a:S135R,ORF1a:R542C,ORF1a:V639A,ORF1a:T842I,ORF1a:G1307S,ORF1a:L3027F,ORF1a:T3090I,ORF1a:L3201F,ORF1a:T3255I,ORF1a:P3395H,ORF1a:L3829F,ORF1b:P314L,ORF1b:G662S,ORF1b:S959P,ORF1b:R1315C,ORF1b:I1566V,ORF1b:D1746Y,ORF1b:T2163I,ORF3a:T223I,ORF6:D61L,ORF8:G8*,ORF8:N78S,ORF9b:I5T,ORF9b:P10S,ORF9b:N55S,S:T19I,S:A27S,S:V83A,S:K97E,S:G142D,S:H146Q,S:E180V,S:Q183E,S:V213E,S:G339H,S:R346T,S:L368I,S:S371F,S:S373P,S:S375F,S:T376A,S:D405N,S:R408S,S:K417N,S:N440K,S:V445P,S:G446S,S:N460K,S:S477N,S:T478R,S:E484A,S:F486P,S:F490S,S:Q498R,S:N501Y,S:Y505H,S:T547I,S:D614G,S:H655Y,S:N679K,S:P681H,S:N764K,S:D796Y,S:Q954H,S:N969K,S:D1139H	N:E31-,N:R32-,N:S33-,ORF1a:S3675-,ORF1a:G3676-,ORF1a:F3677-,ORF9b:E27-,ORF9b:N28-,ORF9b:A29-,S:L24-,S:P25-,S:P26-,S:Y144-		T25416C		T2181C,C4795T,A10888C,G24977C,A28126G,G29290A	1	0	6	7			ORF1a:V639A,ORF8:N78S,S:D1139H	0	0	3	3	4388-4648,22248-22428,29386	NODE_0000642	C1889T,T2181C,C4795T,A10888C,A17295G,C17430T,A21851G,C23202T,G24977C,T25416C,A28126G,G29290A		ORF1a:R542C,ORF1a:V639A,ORF8:N78S,S:K97E,S:T547I,S:D1139H		FU.5	T2181C,C4795T,A10888C,G24977C,T25416C,A28126G,G29290A		ORF1a:V639A,ORF8:N78S,S:D1139H		N/A	N/A	N/A	N/A	N/A	XBB.1.5	C1889T,T2181C,C4795T,A10888C,C11750T,C11956T,T12730A,A14856G,A17295G,C17430T,G18703T,A21851G,A22101T,A22995G,C23202T,G24977C,T25416C,A28126G,T28297C,A28447G,G29290A		ORF1a:R542C,ORF1a:V639A,ORF1a:L3829F,ORF1b:D1746Y,ORF8:N78S,ORF9b:I5T,ORF9b:N55S,S:K97E,S:E180V,S:K478R,S:T547I,S:D1139H		ORF1a:1375-1461,S:229-289,N:371		3000	5.296296	good	443	10	0	good	0	24	4	16.666667	good	12		0	good	0		0		0	0	good		0	0	good	0
7575	EPI_ISL_18271302	23E	23E (XBB.2.3)		23E	XBB.2.3.2.1	HH.1	4.636698	good	98	56	0	0	447	0	68	13	0	151	88289	51	29827	0.9808380430057185	E:1,M:1,N:1,ORF1a:0.9802317655078391,ORF1b:0.9996290801186943,ORF3a:1,ORF6:1,ORF7a:1,ORF7b:1,ORF8:1,ORF9b:1,S:0.9505494505494505	false	C241T,A405G,T670G,C2790T,C3037T,G4184A,C4234T,G6536A,C6740T,C8140T,T8141C,G8144A,C9195T,C9344T,A9424G,C9534T,C9866T,C10029T,C10198T,G10447A,C10449A,C12880T,C14408T,G15451A,C15714T,C15738T,T15939C,C17410T,T17859C,A19326G,C19955T,A20055G,C21618T,T21810C,G21987A,C22000A,C22109G,G22113T,T22200A,G22577C,G22578A,G22599C,C22664A,C22674T,T22679C,C22686T,A22688G,G22775A,A22786C,G22813T,T22882G,G22895C,T22896C,G22898A,T22942G,G22992A,C22995A,A23013C,T23018C,T23019C,T23031C,A23055G,A23063T,T23075C,C23123T,A23403G,C23525T,T23599G,C23604A,C23854A,G23948T,G24193A,A24424T,T24469A,C25000T,C25416T,C25584T,C26060T,C26228A,C26270T,A26275G,C26577G,G26709A,C26858T,A27259C,G27382C,A27383T,T27384C,C27431T,C27807T,A28271T,C28311T,G28881A,G28882A,G28883C,C29284T,A29510C,G29706T	11288-11296,21633-21641,21992-21994,28362-28370,29734-29759			E:T9I,E:T11A,M:Q19E,M:A63T,N:P13L,N:R203K,N:G204R,N:S413R,ORF1a:K47R,ORF1a:S135R,ORF1a:T842I,ORF1a:G1307S,ORF1a:G2091S,ORF1a:R2159W,ORF1a:D2627N,ORF1a:T2977I,ORF1a:L3027F,ORF1a:T3090I,ORF1a:L3201F,ORF1a:T3255I,ORF1a:P3395H,ORF1b:P314L,ORF1b:G662S,ORF1b:R1315C,ORF1b:T2163I,ORF3a:T223I,ORF6:D61L,ORF7a:A13V,ORF9b:P10S,S:T19I,S:A27S,S:V83A,S:G142D,S:H146Q,S:Q183E,S:G184V,S:V213E,S:G339H,S:R346T,S:L368I,S:S371F,S:S373P,S:S375F,S:T376A,S:D405N,S:R408S,S:K417N,S:N440K,S:V445P,S:G446S,S:N460K,S:S477N,S:T478K,S:E484A,S:F486P,S:F490S,S:Q498R,S:N501Y,S:Y505H,S:P521S,S:D614G,S:H655Y,S:N679K,S:P681H,S:N764K,S:D796Y,S:Q954H,S:N969K	N:E31-,N:R32-,N:S33-,ORF1a:S3675-,ORF1a:G3676-,ORF1a:F3677-,ORF9b:E27-,ORF9b:N28-,ORF9b:A29-,S:L24-,S:P25-,S:P26-,S:Y144-		C20697T	C8140T|22A	T8141C,G8144A,C29284T	1	1	3	5			ORF1a:D2627N	0	0	1	1	4321,4388-4648,18163,22196,22248-22428,22450,22465	NODE_0000425	C6740T,C8140T,T8141C,G8144A,C9195T,G22113T,G24193A,C26228A,C29284T		ORF1a:R2159W,ORF1a:D2627N,ORF1a:T2977I,S:G184V		internal_818ae7ea	C8140T,T8141C,G8144A,C20697T,C29284T		ORF1a:D2627N		N/A	N/A	N/A	N/A	N/A	XBB.1.5	C4234T,G6536A,C6740T,C8140T,T8141C,G8144A,C9195T,C16342T,G22113T,C23123T,G24193A,C26228A,C27431T,T27915G,C29284T,G29706T		ORF1a:G2091S,ORF1a:R2159W,ORF1a:D2627N,ORF1a:T2977I,ORF1b:P959S,ORF7a:A13V,ORF8:*8G,S:G184V,S:P521S		ORF1a:1375-1461,ORF1b:1566,S:212,S:229-289,S:301		3000	5.444444	good	447	10	0	good	0	24	5	20.833333	good	13		0	good	0		0		0	0	good		0	0	good	0
7574	EPI_ISL_18271303	23E	23E (XBB.2.3)		23E	XBB.2.3.10.1.1	GE.1.1	0.284444	good	97	59	0	0	444	0	69	14	0	150	88279	51	29827	0.9809383673878875	E:1,M:1,N:1,ORF1a:0.9800045444217224,ORF1b:0.9996290801186943,ORF3a:1,ORF6:1,ORF7a:1,ORF7b:1,ORF8:1,ORF9b:1,S:0.9521193092621664	false	C241T,A405G,C601T,T670G,G2246A,C2416T,C2790T,G4184A,C4234T,C4321T,T5947C,G6536A,C9344T,A9424G,C9534T,C9866T,C10029T,C10198T,G10447A,C10449A,C12880T,C14358T,C14408T,G15451A,C15714T,C15738T,T15939C,C17410T,T17859C,A19326G,C19955T,A20055G,C21618T,T21810C,G21987A,C22000A,C22109G,T22200A,G22577C,G22578A,G22599C,C22664A,C22674T,T22679C,C22686T,A22688G,G22775A,A22786C,G22813T,T22882G,G22895C,T22896C,G22898A,T22942G,G22992A,C22995G,A23013C,T23018C,T23019C,T23031C,A23055G,A23063T,T23075C,C23123T,G23222A,A23403G,C23525T,T23599G,C23604A,C23854A,G23948T,A24424T,T24469A,C25000T,C25416T,C25584T,C26060T,C26270T,A26275G,C26577G,G26709A,C26858T,A27259C,G27382C,A27383T,T27384C,C27431T,C27476T,C27807T,A28271T,C28311T,G28881A,G28882A,G28883C,C28928T,A29510C,G29706T	11288-11296,21633-21641,21992-21994,22116-22118,28362-28370,29734-29759			E:T9I,E:T11A,M:Q19E,M:A63T,N:P13L,N:R203K,N:G204R,N:L219F,N:S413R,ORF1a:K47R,ORF1a:S135R,ORF1a:G661S,ORF1a:T842I,ORF1a:G1307S,ORF1a:G2091S,ORF1a:L3027F,ORF1a:T3090I,ORF1a:L3201F,ORF1a:T3255I,ORF1a:P3395H,ORF1b:P314L,ORF1b:G662S,ORF1b:R1315C,ORF1b:T2163I,ORF3a:T223I,ORF6:D61L,ORF7a:A13V,ORF7a:T28I,ORF9b:P10S,S:T19I,S:A27S,S:V83A,S:G142D,S:H146Q,S:Q183E,S:F186I,S:V213E,S:G339H,S:R346T,S:L368I,S:S371F,S:S373P,S:S375F,S:T376A,S:D405N,S:R408S,S:K417N,S:N440K,S:V445P,S:G446S,S:N460K,S:S477N,S:T478R,S:E484A,S:F486P,S:F490S,S:Q498R,S:N501Y,S:Y505H,S:P521S,S:E554K,S:D614G,S:H655Y,S:N679K,S:P681H,S:N764K,S:D796Y,S:Q954H,S:N969K	N:E31-,N:R32-,N:S33-,ORF1a:S3675-,ORF1a:G3676-,ORF1a:F3677-,ORF9b:E27-,ORF9b:N28-,ORF9b:A29-,S:L24-,S:P25-,S:P26-,S:Y144-,S:N185-				C2416T,C14358T,C28928T	0	0	3	3			N:L219F	0	0	1	1	3037,4388-4648,18163,22248-22428	NODE_0000425	C601T,G2246A,C2416T,T5947C,C14358T,A22995G,G23222A,C27476T,C28928T	22116-22118	N:L219F,ORF1a:G661S,ORF7a:T28I,S:F186I,S:K478R,S:E554K	S:N185-	GE.1.1	C2416T,C14358T,C28928T		N:L219F		N/A	N/A	N/A	N/A	N/A	XBB.1.5	C601T,G2246A,C2416T,C4234T,T5947C,G6536A,C14358T,C16342T,A22995G,C23123T,G23222A,C27431T,C27476T,T27915G,C28928T,G29706T	22116-22118	N:L219F,ORF1a:G661S,ORF1a:G2091S,ORF1b:P959S,ORF7a:A13V,ORF7a:T28I,ORF8:*8G,S:F186I,S:K478R,S:P521S,S:E554K	S:N185-	ORF1a:924,ORF1a:1375-1461,ORF1b:1566,S:229-289		3000	5.333333	good	444	10	0	good	0	24	-5	0	good	3		0	good	0		0		0	0	good		0	0	good	0
7578	EPI_ISL_18271299	23E	23E (XBB.2.3)		23E	XBB.2.3.2.1	HH.1	4.653049	good	96	55	0	0	451	0	66	13	0	153	88296	51	29827	0.9807042771628265	E:1,M:1,N:1,ORF1a:0.9800045444217224,ORF1b:1,ORF3a:1,ORF6:1,ORF7a:1,ORF7b:1,ORF8:1,ORF9b:1,S:0.9489795918367347	false	C241T,A405G,T670G,C2790T,C3037T,C4234T,C4321T,G6536A,C6740T,C9195T,C9344T,A9424G,C9534T,C9866T,C10029T,C10198T,G10447A,C10449A,C12880T,C14408T,G15451A,C15714T,C15738T,T15939C,C17410T,T17859C,A18163G,A19326G,C19955T,A20055G,C21618T,T21810C,T21931C,G21987A,C22109G,G22113T,T22200A,G22577C,G22578A,G22599C,C22664A,C22674T,T22679C,C22686T,A22688G,G22775A,A22786C,G22813T,T22882G,G22895C,T22896C,G22898A,T22942G,G22992A,C22995A,A23013C,T23018C,T23019C,T23031C,A23055G,A23063T,T23075C,C23123T,A23403G,C23525T,T23599G,C23604A,C23854A,G23948T,G24193A,T24469A,C25000T,C25416T,C25584T,C26060T,C26228A,C26270T,A26275G,C26577G,G26709A,C26858T,A27259C,G27382C,A27383T,T27384C,C27431T,C27752T,C27807T,A28271T,C28311T,G28881A,G28882A,G28883C,C29284T,A29510C,G29706T	11288-11296,21633-21641,21992-21994,28362-28370,29733-29757			E:T9I,E:T11A,M:Q19E,M:A63T,N:P13L,N:R203K,N:G204R,N:S413R,ORF1a:K47R,ORF1a:S135R,ORF1a:T842I,ORF1a:G2091S,ORF1a:R2159W,ORF1a:T2977I,ORF1a:L3027F,ORF1a:T3090I,ORF1a:L3201F,ORF1a:T3255I,ORF1a:P3395H,ORF1b:P314L,ORF1b:G662S,ORF1b:R1315C,ORF1b:I1566V,ORF1b:T2163I,ORF3a:T223I,ORF6:D61L,ORF7a:A13V,ORF7a:T120I,ORF9b:P10S,S:T19I,S:A27S,S:V83A,S:G142D,S:Q183E,S:G184V,S:V213E,S:G339H,S:R346T,S:L368I,S:S371F,S:S373P,S:S375F,S:T376A,S:D405N,S:R408S,S:K417N,S:N440K,S:V445P,S:G446S,S:N460K,S:S477N,S:T478K,S:E484A,S:F486P,S:F490S,S:Q498R,S:N501Y,S:Y505H,S:P521S,S:D614G,S:H655Y,S:N679K,S:P681H,S:N764K,S:D796Y,S:N969K	N:E31-,N:R32-,N:S33-,ORF1a:S3675-,ORF1a:G3676-,ORF1a:F3677-,ORF9b:E27-,ORF9b:N28-,ORF9b:A29-,S:L24-,S:P25-,S:P26-,S:Y144-		C20697T	C27752T|21J&21I&21A	T21931C,C29284T	1	1	2	4			ORF7a:T120I	0	0	1	1	4184,4388-4648,22000,22248-22428,22436,22445-22447,24424,29758-29759	NODE_0000425	C6740T,C9195T,T21931C,G22113T,G24193A,C26228A,C27752T,C29284T	29733	ORF1a:R2159W,ORF1a:T2977I,ORF7a:T120I,S:G184V		internal_818ae7ea	C20697T,T21931C,C27752T,C29284T	29733	ORF7a:T120I		N/A	N/A	N/A	N/A	N/A	XBB.1.5	C4234T,G6536A,C6740T,C9195T,C16342T,T21931C,G22113T,C23123T,G24193A,C26228A,C27431T,C27752T,T27915G,C29284T,G29706T	29733	ORF1a:G2091S,ORF1a:R2159W,ORF1a:T2977I,ORF1b:P959S,ORF7a:A13V,ORF7a:T120I,ORF8:*8G,S:G184V,S:P521S		ORF1a:1307,ORF1a:1375-1461,S:146,S:229-289,S:292,S:295,S:954		3000	5.592593	good	451	10	0	good	0	24	5	20.833333	good	13		0	good	0		0		0	0	good		0	0	good	0
7577	EPI_ISL_18271300	23E	23E (XBB.2.3)		23E	XBB.2.3.2.1	HH.1	75.037160	mediocre	85	56	0	0	2628	0	59	13	0	886	86160	51	29827	0.9079022171688459	E:1,M:1,N:1,ORF1a:0.8738922972051807,ORF1b:0.9695845697329377,ORF3a:1,ORF6:1,ORF7a:1,ORF7b:1,ORF8:1,ORF9b:1,S:0.804552590266876	false	C241T,A405G,T670G,C2790T,C3037T,G4184A,C4234T,C4321T,G6536A,G7070A,G8642A,G8999A,C9195T,C9534T,C9866T,C10029T,C10198T,G10447A,C10449A,C12880T,C14408T,G15451A,C15714T,C15738T,T15939C,C17410T,T17859C,A19326G,C21618T,T21810C,G21987A,C22000A,C22109G,G22113T,T22200A,G22775A,A22786C,G22813T,T22882G,G22895C,T22896C,G22898A,T22942G,G22992A,C22995A,A23013C,T23018C,T23019C,T23031C,A23055G,A23063T,T23075C,C23123T,A23403G,C23525T,T23599G,C23604A,C23854A,G23948T,G24193A,T24469A,C25000T,C25416T,C25584T,C26060T,C26228A,C26270T,A26275G,C26577G,G26709A,C26858T,A27259C,G27382C,A27383T,T27384C,C27431T,C27807T,A28271T,C28311T,G28881A,G28882A,G28883C,C29284T,A29510C,G29706T	11288-11296,21633-21641,21992-21994,28362-28370,29734-29759			E:T9I,E:T11A,M:Q19E,M:A63T,N:P13L,N:R203K,N:G204R,N:S413R,ORF1a:K47R,ORF1a:S135R,ORF1a:T842I,ORF1a:G1307S,ORF1a:G2091S,ORF1a:G2269S,ORF1a:V2793I,ORF1a:A2912T,ORF1a:T2977I,ORF1a:T3090I,ORF1a:L3201F,ORF1a:T3255I,ORF1a:P3395H,ORF1b:P314L,ORF1b:G662S,ORF1b:R1315C,ORF3a:T223I,ORF6:D61L,ORF7a:A13V,ORF9b:P10S,S:T19I,S:A27S,S:V83A,S:G142D,S:H146Q,S:Q183E,S:G184V,S:V213E,S:D405N,S:R408S,S:K417N,S:N440K,S:V445P,S:G446S,S:N460K,S:S477N,S:T478K,S:E484A,S:F486P,S:F490S,S:Q498R,S:N501Y,S:Y505H,S:P521S,S:D614G,S:H655Y,S:N679K,S:P681H,S:N764K,S:D796Y,S:N969K	N:E31-,N:R32-,N:S33-,ORF1a:S3675-,ORF1a:G3676-,ORF1a:F3677-,ORF9b:E27-,ORF9b:N28-,ORF9b:A29-,S:L24-,S:P25-,S:P26-,S:Y144-		C20697T		G7070A,G8642A,G8999A,C29284T	1	0	4	5			ORF1a:G2269S,ORF1a:V2793I,ORF1a:A2912T	0	0	3	3	1338-1562,3471-3705,4388-4648,4996-5118,5497,6554-6776,7123-7403,7748-7850,9307-9497,18163,19878-20117,22248-22774,24196,24233-24448	NODE_0000425	G7070A,G8642A,G8999A,C9195T,G22113T,G24193A,C26228A,C29284T		ORF1a:G2269S,ORF1a:V2793I,ORF1a:A2912T,ORF1a:T2977I,S:G184V		internal_818ae7ea	G7070A,G8642A,G8999A,C20697T,C29284T		ORF1a:G2269S,ORF1a:V2793I,ORF1a:A2912T		N/A	N/A	N/A	N/A	N/A	XBB.1.5	C4234T,G6536A,G7070A,G8642A,G8999A,C9195T,C16342T,G22113T,C23123T,G24193A,C26228A,C27431T,T27915G,C29284T,G29706T		ORF1a:G2091S,ORF1a:G2269S,ORF1a:V2793I,ORF1a:A2912T,ORF1a:T2977I,ORF1b:P959S,ORF7a:A13V,ORF8:*8G,S:G184V,S:P521S		ORF1a:358-433,ORF1a:1069-1147,ORF1a:1375-1461,ORF1a:1577-1618,ORF1a:1744,ORF1a:2097-2171,ORF1a:2286-2380,ORF1a:2495-2529,ORF1a:3014-3078,ORF1b:1566,ORF1b:2137-2217,S:229-404,S:878,S:891-962		3000	86.222222	mediocre	2628	10	0	good	0	24	2	8.333333	good	10		0	good	0		0		0	0	good		0	0	good	0
7582	EPI_ISL_17699545	20A	20A		20A	B.1.36.16	B.1.36.16	8.506944	good	22	0	0	0	123	0	10	0	0	41	89246	39	29857	0.9930776176303381	E:1,M:1,N:1,ORF1a:1,ORF1b:1,ORF3a:1,ORF6:1,ORF7a:0.6639344262295082,ORF7b:1,ORF8:1,ORF9b:1,S:1	false	C241T,G2123T,C3037T,G4218A,C7113T,C14408T,C15763T,C17104T,C18877T,C19186T,C20930T,G21123T,C22444T,A23403G,G25494T,G25563T,C25642T,C26735T,C27849T,C28854T,A29209T,G29227T				N:S194L,ORF1a:V620F,ORF1a:R1318K,ORF1a:T2283I,ORF1b:P314L,ORF1b:H1213Y,ORF1b:T2488M,ORF3a:Q57H,ORF7b:L32F,S:D614G				C7113T|24E&24C&24B&25B&25A&24G&24D&25D&25G&25F	G2123T,G4218A,C15763T,C17104T,C19186T,C20930T,G21123T,C25642T,C27849T,A29209T,G29227T	0	1	11	12			ORF1a:V620F,ORF1a:R1318K,ORF1a:T2283I,ORF1b:H1213Y,ORF1b:T2488M,ORF7b:L32F	0	0	6	6	27528-27650	NODE_0000778	G2123T,G4218A,C7113T,C15763T,C17104T,C18877T,C19186T,C20930T,G21123T,C22444T,G25494T,G25563T,C25642T,C26735T,C27849T,C28854T,A29209T,G29227T		N:S194L,ORF1a:V620F,ORF1a:R1318K,ORF1a:T2283I,ORF1b:H1213Y,ORF1b:T2488M,ORF3a:Q57H,ORF7b:L32F		B.1.36.16	G2123T,G4218A,C7113T,C15763T,C17104T,C19186T,C20930T,G21123T,C25642T,C27849T,A29209T,G29227T		ORF1a:V620F,ORF1a:R1318K,ORF1a:T2283I,ORF1b:H1213Y,ORF1b:T2488M,ORF7b:L32F		N/A	N/A	N/A	N/A	N/A	N/A	N/A	N/A	N/A	N/A	ORF7a:46-86		3000	0	good	123	10	0	good	0	24	7	29.166667	good	15		0	good	0		0		0	0	good		0	0	good	0
7579	EPI_ISL_18271298	23E	23E (XBB.2.3)		23E	XBB.2.3.10.1	GE.1	0.284444	good	98	59	0	0	444	0	70	14	0	149	88275	51	29827	0.9809383673878875	E:1,M:1,N:1,ORF1a:0.9800045444217224,ORF1b:1,ORF3a:1,ORF6:1,ORF7a:1,ORF7b:1,ORF8:1,ORF9b:1,S:0.9521193092621664	false	C241T,A405G,C601T,T670G,G2246A,C2790T,C3037T,G4184A,C4234T,T5947C,G6536A,C8664T,C9344T,A9424G,C9534T,C9866T,C10029T,C10198T,G10447A,C10449A,C12880T,C14408T,C14481T,G15451A,C15714T,C15738T,T15939C,C17410T,T17859C,A18163G,A19326G,C19955T,A20055G,C21618T,T21810C,G21987A,C22000A,C22109G,T22200A,G22577C,G22578A,G22599C,C22664A,C22674T,T22679C,C22686T,A22688G,G22775A,A22786C,G22813T,T22882G,G22895C,T22896C,G22898A,T22942G,G22992A,C22995G,A23013C,T23018C,T23019C,T23031C,A23055G,A23063T,T23075C,C23123T,A23403G,C23525T,T23599G,C23604A,C23854A,G23948T,A24424T,T24469A,C25000T,C25416T,C25584T,C26060T,C26270T,A26275G,C26577G,G26709A,C26858T,A27259C,G27382C,A27383T,T27384C,C27431T,C27476T,C27610T,C27807T,A28271T,C28311T,G28881A,G28882A,G28883C,A29510C,A29700G,G29706T	11288-11296,21633-21641,21992-21994,22116-22118,28362-28370,29734-29759			E:T9I,E:T11A,M:Q19E,M:A63T,N:P13L,N:R203K,N:G204R,N:S413R,ORF1a:K47R,ORF1a:S135R,ORF1a:G661S,ORF1a:T842I,ORF1a:G1307S,ORF1a:G2091S,ORF1a:T2800I,ORF1a:L3027F,ORF1a:T3090I,ORF1a:L3201F,ORF1a:T3255I,ORF1a:P3395H,ORF1b:P314L,ORF1b:G662S,ORF1b:R1315C,ORF1b:I1566V,ORF1b:T2163I,ORF3a:T223I,ORF6:D61L,ORF7a:A13V,ORF7a:T28I,ORF7a:H73Y,ORF9b:P10S,S:T19I,S:A27S,S:V83A,S:G142D,S:H146Q,S:Q183E,S:F186I,S:V213E,S:G339H,S:R346T,S:L368I,S:S371F,S:S373P,S:S375F,S:T376A,S:D405N,S:R408S,S:K417N,S:N440K,S:V445P,S:G446S,S:N460K,S:S477N,S:T478R,S:E484A,S:F486P,S:F490S,S:Q498R,S:N501Y,S:Y505H,S:P521S,S:D614G,S:H655Y,S:N679K,S:P681H,S:N764K,S:D796Y,S:Q954H,S:N969K	N:E31-,N:R32-,N:S33-,ORF1a:S3675-,ORF1a:G3676-,ORF1a:F3677-,ORF9b:E27-,ORF9b:N28-,ORF9b:A29-,S:L24-,S:P25-,S:P26-,S:Y144-,S:N185-			C27476T|25D	C8664T,C14481T,C27610T,A29700G	0	1	4	5			ORF1a:T2800I,ORF7a:T28I,ORF7a:H73Y	0	0	3	3	1001,4321,4388-4648,22248-22428	NODE_0000425	C601T,G2246A,T5947C,C8664T,C14481T,A22995G,C27476T,C27610T,A29700G	22116-22118	ORF1a:G661S,ORF1a:T2800I,ORF7a:T28I,ORF7a:H73Y,S:F186I,S:K478R	S:N185-	internal_4477c590	C601T,G2246A,C8664T,C14481T,C27476T,C27610T,A29700G		ORF1a:G661S,ORF1a:T2800I,ORF7a:T28I,ORF7a:H73Y		N/A	N/A	N/A	N/A	N/A	XBB.1.5	C601T,G2246A,C4234T,T5947C,G6536A,C8664T,C14481T,C16342T,A22995G,C23123T,C27431T,C27476T,C27610T,T27915G,A29700G,G29706T	22116-22118	ORF1a:G661S,ORF1a:G2091S,ORF1a:T2800I,ORF1b:P959S,ORF7a:A13V,ORF7a:T28I,ORF7a:H73Y,ORF8:*8G,S:F186I,S:K478R,S:P521S	S:N185-	ORF1a:246,ORF1a:1375-1461,S:229-289		3000	5.333333	good	444	10	0	good	0	24	0	0	good	8		0	good	0		0		0	0	good		0	0	good	0
7583	EPI_ISL_17699544	20B	20B		20B	B.1.1	B.1.1	0.709383	good	14	0	0	0	333	0	6	0	0	117	89059	39	29854	0.9859545864963382	E:1,M:1,N:1,ORF1a:1,ORF1b:0.962166172106825,ORF3a:1,ORF6:1,ORF7a:1,ORF7b:1,ORF8:1,ORF9b:1,S:0.9882260596546311	false	C241T,C3037T,T3163C,G4207T,C8152T,C14408T,C18888T,G19086T,C20178T,A23403G,G25894A,G28881A,G28882A,G28883C				N:R203K,N:G204R,ORF1b:P314L,ORF1b:K1873N,ORF3a:V168I,S:D614G				C20178T|25C	T3163C,G4207T,C8152T,C18888T,G19086T,G25894A	0	1	6	7			ORF1b:K1873N,ORF3a:V168I	0	0	2	2	13486-13492,13502-13512,13526-13527,13533,13537-13604,21163-21371,21382,22342-22369,22382,22398,22401,22484,22492-22493	NODE_0000935	T3163C,G4207T,C8152T,C18888T,G19086T,C20178T,G25894A		ORF1b:K1873N,ORF3a:V168I		NODE_0000935	T3163C,G4207T,C8152T,C18888T,G19086T,C20178T,G25894A		ORF1b:K1873N,ORF3a:V168I		N/A	N/A	N/A	N/A	N/A	N/A	N/A	N/A	N/A	N/A	ORF1b:7-9,ORF1b:12-15,ORF1b:20,ORF1b:24-46,ORF1b:2566-2635,ORF1b:2639,S:261-269,S:274,S:279-280,S:308,S:310-311		3000	1.222222	good	333	10	0	good	0	24	2	8.333333	good	10		0	good	0		0		0	0	good		0	0	good	0
7580	EPI_ISL_18269257	23B	23B (XBB.1.16)		23B	XBB.1.16	XBB.1.16	1.960000	good	94	57	0	1	678	0	63	14	0	266	88064	51	29827	0.9731130655787045	E:1,M:1,N:0.9976190476190476,ORF1a:0.979322881163372,ORF1b:0.9996290801186943,ORF3a:1,ORF6:1,ORF7a:1,ORF7b:0.29545454545454547,ORF8:1,ORF9b:1,S:0.8885400313971743	false	C241T,A405G,T670G,C2790T,G4184A,C4321T,G5036A,C9344T,A9424G,C9534T,C10029T,C10198T,G10447A,C10449A,C11750T,C11956T,T12730A,C12880T,C14408T,A14856G,G15451A,C15714T,C15738T,T15939C,T16342C,C17410T,T17859C,G18703T,A19326G,C19955T,A20055G,A21096G,C21618T,T21810C,G21987A,C22000A,A22101T,C22109G,T22200A,G22577C,G22578A,G22599C,C22664A,C22674T,T22679C,C22686T,A22688G,G22775A,A22786C,G22813T,T22882G,G22895C,T22896C,G22898A,T22942G,C22971A,G22992A,C22995G,A23013C,T23018C,T23019C,A23403G,C23525T,T23599G,C23604A,C23854A,G23948T,A24424T,T24469A,C25000T,C25416T,C25584T,C26060T,C26270T,A26275G,C26577G,G26709A,C26858T,A27259C,G27382C,A27383T,T27384C,C27807T,G27915T,T28114C,A28271T,T28297C,C28311T,A28447G,G28881A,G28882A,G28883C,A29510C,C29769T	11288-11296,21633-21641,21992-21994,27792,28362-28370,29734-29759		ORF7b:14-44	E:T9I,E:T11A,M:Q19E,M:A63T,N:P13L,N:R203K,N:G204R,N:S413R,ORF1a:K47R,ORF1a:S135R,ORF1a:T842I,ORF1a:G1307S,ORF1a:G1591R,ORF1a:L3027F,ORF1a:T3090I,ORF1a:T3255I,ORF1a:P3395H,ORF1a:L3829F,ORF1b:P314L,ORF1b:G662S,ORF1b:S959P,ORF1b:R1315C,ORF1b:D1746Y,ORF1b:T2163I,ORF3a:T223I,ORF6:D61L,ORF8:G8*,ORF8:I74T,ORF9b:I5T,ORF9b:P10S,ORF9b:N55S,S:T19I,S:A27S,S:V83A,S:G142D,S:H146Q,S:E180V,S:Q183E,S:V213E,S:G339H,S:R346T,S:L368I,S:S371F,S:S373P,S:S375F,S:T376A,S:D405N,S:R408S,S:K417N,S:N440K,S:V445P,S:G446S,S:N460K,S:T470N,S:F486P,S:D614G,S:H655Y,S:N679K,S:P681H,S:N764K,S:D796Y,S:Q954H,S:N969K	N:E31-,N:R32-,N:S33-,ORF1a:S3675-,ORF1a:G3676-,ORF1a:F3677-,ORF7b:F13-,ORF9b:E27-,ORF9b:N28-,ORF9b:A29-,S:L24-,S:P25-,S:P26-,S:Y144-				G5036A,A21096G,C22971A,T28114C,C29769T	0	0	5	5			ORF1a:G1591R,ORF8:I74T,S:T470N	0	0	3	3	3037,4388-4648,4653-4654,4662,9866,18163,22248-22428,22993,22996-22997,22999-23000,23004,23011-23012,23014,23021-23022,23029-23246,29386	NODE_0000642	G5036A,A21096G,C22971A,T28114C,C29769T	27792	ORF1a:G1591R,ORF8:I74T,S:T470N	ORF7b:F13-	NODE_0000642	G5036A,A21096G,C22971A,T28114C,C29769T	27792	ORF1a:G1591R,ORF8:I74T,S:T470N	ORF7b:F13-	N/A	N/A	N/A	N/A	N/A	XBB.1.5	G5036A,C11750T,C11956T,T12730A,A14856G,G18703T,A21096G,A22101T,C22971A,A22995G,T28114C,T28297C,A28447G,C29769T	27792	ORF1a:G1591R,ORF1a:L3829F,ORF1b:D1746Y,ORF8:I74T,ORF9b:I5T,ORF9b:N55S,S:E180V,S:T470N	ORF7b:F13-	ORF1a:924,ORF1a:1375-1461,ORF1a:1463,ORF1a:1466,ORF1a:3201,ORF1b:1566,S:229-289,S:477-481,S:484,S:487,S:489-562,ORF7b:14-44,N:371		3000	14	good	678	10	0	good	0	24	-2	0	good	6		0	good	0		0	ORF7b:14-44	1	0	good		0	0	good	0
7585	EPI_ISL_15801495	21A	21A (Delta)	Delta	21A	B.1.617.2	B.1.617.2	4.340278	good	38	13	0	0	8	0	31	4	0	7	89111	51	29827	0.9955188442631174	E:1,M:1,N:0.9976190476190476,ORF1a:0.998863894569416,ORF1b:0.9996290801186943,ORF3a:1,ORF6:1,ORF7a:1,ORF7b:1,ORF8:1,ORF9b:1,S:1	false	G210T,C241T,C1191T,C1267T,C5184T,C6539T,G8602T,C9891T,T11418C,T12946C,C14262T,G15451A,C16466T,C16726T,G18040T,A18749G,A20262G,C20320T,C21618G,G21987A,T22917G,C22995A,A23403G,C23604G,G24410A,C24745T,C25469T,G25565T,T26767C,T27638C,C27739T,C27752T,A28461G,G28881T,C29358T,G29402T,G29427A,G29742T	22029-22034,28248-28253,28271			M:I82T,N:D63G,N:R203M,N:T362I,N:D377Y,N:R385K,ORF1a:P309L,ORF1a:P1640L,ORF1a:H2092Y,ORF1a:A3209V,ORF1a:V3718A,ORF1b:G662S,ORF1b:P1000L,ORF1b:H1087Y,ORF1b:A1525S,ORF1b:Y1761C,ORF1b:H2285Y,ORF3a:S26L,ORF3a:S58I,ORF7a:V82A,ORF7a:L116F,ORF7a:T120I,ORF9b:T60A,S:T19R,S:G142D,S:R158G,S:L452R,S:T478K,S:D614G,S:P681R,S:D950N	ORF8:D119-,ORF8:F120-,S:E156-,S:F157-		T28690G		G8602T,C14262T,C16726T,G18040T,A18749G,G25565T,C29358T	1	0	7	8	N:F139L		N:T362I,ORF1b:H1087Y,ORF1b:A1525S,ORF1b:Y1761C,ORF3a:S58I	1	0	5	6	3037,8905-8906,11074-11075,14408,29377-29378	NODE_0000861	C1191T,C1267T,C5184T,C6539T,G8602T,C9891T,T11418C,T12946C,C14262T,G15451A,C16466T,C16726T,G18040T,A18749G,A20262G,C20320T,C24745T,G25565T,C27739T,C29358T,G29427A	28248-28253	N:T362I,N:R385K,ORF1a:P309L,ORF1a:P1640L,ORF1a:H2092Y,ORF1a:A3209V,ORF1a:V3718A,ORF1b:G662S,ORF1b:P1000L,ORF1b:H1087Y,ORF1b:A1525S,ORF1b:Y1761C,ORF1b:H2285Y,ORF3a:S58I,ORF7a:L116F	ORF8:D119-,ORF8:F120-	NODE_0000861	C1191T,C1267T,C5184T,C6539T,G8602T,C9891T,T11418C,T12946C,C14262T,G15451A,C16466T,C16726T,G18040T,A18749G,A20262G,C20320T,C24745T,G25565T,C27739T,C29358T,G29427A	28248-28253	N:T362I,N:R385K,ORF1a:P309L,ORF1a:P1640L,ORF1a:H2092Y,ORF1a:A3209V,ORF1a:V3718A,ORF1b:G662S,ORF1b:P1000L,ORF1b:H1087Y,ORF1b:A1525S,ORF1b:Y1761C,ORF1b:H2285Y,ORF3a:S58I,ORF7a:L116F	ORF8:D119-,ORF8:F120-	N/A	N/A	N/A	N/A	N/A	N/A	N/A	N/A	N/A	N/A	ORF1a:924,ORF1a:2880-2881,ORF1a:3603-3604,ORF1b:314,N:369		3000	0	good	8	10	0	good	0	24	5	20.833333	good	13		0	good	0		0		0	0	good		0	0	good	0
7586	EPI_ISL_15801493	21J	21J (Delta)	Delta	21J	B.1.617.2.131	AY.131	2.643635	good	40	13	0	0	739	0	34	4	0	252	88372	51	29827	0.9710731364746013	E:1,M:1,N:1,ORF1a:0.9613724153601454,ORF1b:0.9699554896142433,ORF3a:1,ORF6:1,ORF7a:1,ORF7b:1,ORF8:1,ORF9b:1,S:0.9992150706436421	false	G210T,C241T,G4181T,C6402T,C7124T,C8986T,G9053T,C10029T,A11201G,A11332G,C14407T,C14408T,G15451A,C16466T,C19220T,G19999T,C21618G,C21846T,G21987A,G22899T,T22917G,C22995A,A23064C,A23403G,C23604G,G24410A,C25469T,T26767C,T27638C,C27752T,C27874T,C28054G,A28461G,G28727A,G28881T,G28916T,T29014C,G29402T,G29688T,G29742T	22029-22034,28248-28253,28271			M:I82T,N:D63G,N:A152T,N:R203M,N:G215C,N:D377Y,ORF1a:A1306S,ORF1a:P2046L,ORF1a:P2287S,ORF1a:V2930L,ORF1a:T3255I,ORF1a:T3646A,ORF1b:P314F,ORF1b:G662S,ORF1b:P1000L,ORF1b:A1918V,ORF1b:V2178F,ORF3a:S26L,ORF7a:V82A,ORF7a:T120I,ORF7b:T40I,ORF8:S54*,ORF9b:T60A,S:T19R,S:T95I,S:G142D,S:R158G,S:G446V,S:L452R,S:T478K,S:N501T,S:D614G,S:P681R,S:D950N	ORF8:D119-,ORF8:F120-,S:E156-,S:F157-				C28054G,G28727A	0	0	2	2			N:A152T,ORF8:S54*	0	0	2	2	1338-1562,1813-1814,3037,4996-5259,9811-9812,11074-11075,14121-14362,24245	NODE_0000884	G9053T,C14407T,G19999T,C21846T,G22899T,A23064C,C28054G,G28727A,T29014C,G29688T		N:A152T,ORF1a:V2930L,ORF1b:L314F,ORF1b:V2178F,ORF8:S54*,S:T95I,S:G446V,S:N501T		AY.131	C28054G,G28727A		N:A152T,ORF8:S54*		N/A	N/A	N/A	N/A	N/A	N/A	N/A	N/A	N/A	N/A	ORF1a:358-433,ORF1a:517,ORF1a:924,ORF1a:1577-1665,ORF1a:3183,ORF1a:3603-3604,ORF1b:219-299,S:895		3000	16.259259	good	739	10	0	good	0	24	-6	0	good	2		0	good	0		0		0	0	good		0	0	good	0
7581	EPI_ISL_18269256	23B	23B (XBB.1.16)		23B	XBB.1.16.1.5	FU.5	0.288409	good	101	61	9	1	445	0	72	15	1	154	88249	51	29827	0.9809049259271645	E:1,M:1,N:0.9976190476190476,ORF1a:0.9800045444217224,ORF1b:1,ORF3a:1,ORF6:1,ORF7a:1,ORF7b:1,ORF8:0.9754098360655737,ORF9b:1,S:0.9513343799058085	false	C241T,A405G,T670G,C1889T,C2790T,G4184A,C4321T,C9344T,A9424G,C9534T,C9866T,C10029T,C10198T,G10447A,C10449A,T11170C,C11750T,C11956T,T12730A,C12880T,C14408T,A14856G,G15451A,C15714T,C15738T,T15939C,T16342C,A17295G,C17410T,C17430T,T17859C,A18163G,G18703T,A19326G,C19955T,A20055G,C21618T,T21810C,A21851G,G21987A,A22101T,C22109G,T22200A,G22577C,G22578A,G22599C,C22664A,C22674T,T22679C,C22686T,A22688G,G22775A,A22786C,G22813T,T22882G,G22895C,T22896C,G22898A,T22942G,G22992A,C22995G,A23013C,T23018C,T23019C,T23031C,A23055G,A23063T,T23075C,C23202T,A23403G,C23525T,T23599G,C23604A,C23854A,G23948T,A24424T,T24469A,C25000T,C25416T,C25584T,C26060T,C26270T,A26275G,C26577G,G26709A,C26858T,A27259C,G27382C,A27383T,T27384C,C27807T,G27915T,A28271T,T28297C,C28311T,A28447G,G28881A,G28882A,G28883C,G29290A,A29510C	11288-11296,21633-21641,21992-21994,28245-28249,28362-28370,29734-29759	27631:AATTTTGGG	ORF8:120-122	E:T9I,E:T11A,M:Q19E,M:A63T,N:P13L,N:R203K,N:G204R,N:S413R,ORF1a:K47R,ORF1a:S135R,ORF1a:R542C,ORF1a:T842I,ORF1a:G1307S,ORF1a:L3027F,ORF1a:T3090I,ORF1a:L3201F,ORF1a:T3255I,ORF1a:P3395H,ORF1a:L3829F,ORF1b:P314L,ORF1b:G662S,ORF1b:S959P,ORF1b:R1315C,ORF1b:I1566V,ORF1b:D1746Y,ORF1b:T2163I,ORF3a:T223I,ORF6:D61L,ORF7a:R80G,ORF8:G8*,ORF9b:I5T,ORF9b:P10S,ORF9b:N55S,S:T19I,S:A27S,S:V83A,S:K97E,S:G142D,S:E180V,S:Q183E,S:V213E,S:G339H,S:R346T,S:L368I,S:S371F,S:S373P,S:S375F,S:T376A,S:D405N,S:R408S,S:K417N,S:N440K,S:V445P,S:G446S,S:N460K,S:S477N,S:T478R,S:E484A,S:F486P,S:F490S,S:Q498R,S:N501Y,S:Y505H,S:T547I,S:D614G,S:H655Y,S:N679K,S:P681H,S:N764K,S:D796Y,S:Q954H,S:N969K	N:E31-,N:R32-,N:S33-,ORF1a:S3675-,ORF1a:G3676-,ORF1a:F3677-,ORF8:L118-,ORF8:D119-,ORF9b:E27-,ORF9b:N28-,ORF9b:A29-,S:L24-,S:P25-,S:P26-,S:Y144-	ORF7a:79:KFW			T11170C,G29290A	0	0	2	2			ORF7a:R80G	0	0	1	1	3037,4388-4648,22000,22248-22428,29386	NODE_0000642	C1889T,T11170C,A17295G,C17430T,A21851G,C23202T,G29290A	28245-28249	ORF1a:R542C,ORF7a:R80G,S:K97E,S:T547I	ORF8:L118-,ORF8:D119-	FU.5	T11170C,G29290A	28245-28249	ORF7a:R80G	ORF8:L118-,ORF8:D119-	N/A	N/A	N/A	N/A	N/A	XBB.1.5	C1889T,T11170C,C11750T,C11956T,T12730A,A14856G,A17295G,C17430T,G18703T,A21851G,A22101T,A22995G,C23202T,T28297C,A28447G,G29290A	28245-28249	ORF1a:R542C,ORF1a:L3829F,ORF1b:D1746Y,ORF7a:R80G,ORF9b:I5T,ORF9b:N55S,S:K97E,S:E180V,S:K478R,S:T547I	ORF8:L118-,ORF8:D119-	ORF1a:924,ORF1a:1375-1461,S:146,S:229-289,ORF8:120-122,N:371		3000	5.370370	good	445	10	0	good	0	24	-5	0	good	3		0	good	0		0	ORF8:120-122	1	0	good		0	0	good	0
7584	EPI_ISL_15801496	21J	21J (Delta)	Delta	21J	B.1.617.2	B.1.617.2	0	good	33	13	0	0	8	0	27	4	0	7	89131	51	29827	0.9955188442631174	E:1,M:1,N:0.9976190476190476,ORF1a:0.998863894569416,ORF1b:0.9996290801186943,ORF3a:1,ORF6:1,ORF7a:1,ORF7b:1,ORF8:1,ORF9b:1,S:1	false	G210T,C241T,A2647G,G4181T,C7124T,C8986T,G9053T,C10029T,A11201G,A11332G,C14408T,G15451A,C16466T,C19220T,A19779G,C21618G,C21846T,G21987A,T22917G,C22995A,A23403G,C23604G,G24410A,C25469T,T26767C,T27638C,C27752T,C27874T,A28461G,G28916T,G29402T,G29688T,G29742T	22029-22034,28248-28253,28271			M:I82T,N:D63G,N:G215C,N:D377Y,ORF1a:A1306S,ORF1a:P2287S,ORF1a:V2930L,ORF1a:T3255I,ORF1a:T3646A,ORF1b:P314L,ORF1b:G662S,ORF1b:P1000L,ORF1b:A1918V,ORF3a:S26L,ORF7a:V82A,ORF7a:T120I,ORF7b:T40I,ORF9b:T60A,S:T19R,S:T95I,S:G142D,S:R158G,S:L452R,S:T478K,S:D614G,S:P681R,S:D950N	ORF8:D119-,ORF8:F120-,S:E156-,S:F157-				A2647G,A19779G,G29688T	0	0	3	3				0	0	0	0	1813-1814,3037,6402,11074-11075,21148,28881	NODE_0000884	A2647G,G9053T,A19779G,C21846T,G29688T		ORF1a:V2930L,S:T95I		NODE_0000861	A2647G,G4181T,C7124T,C8986T,G9053T,C10029T,A11201G,A11332G,G15451A,C16466T,C19220T,A19779G,C21846T,C27874T,G28916T,G29688T	28248-28253	N:G215C,ORF1a:A1306S,ORF1a:P2287S,ORF1a:V2930L,ORF1a:T3255I,ORF1a:T3646A,ORF1b:G662S,ORF1b:P1000L,ORF1b:A1918V,ORF7b:T40I,S:T95I	ORF8:D119-,ORF8:F120-	N/A	N/A	N/A	N/A	N/A	N/A	N/A	N/A	N/A	N/A	ORF1a:517,ORF1a:924,ORF1a:2046,ORF1a:3603-3604,ORF1b:2561,N:203		3000	0	good	8	10	0	good	0	24	-5	0	good	3		0	good	0		0		0	0	good		0	0	good	0
7587	EPI_ISL_15801492	21J	21J (Delta)	Delta	21J	B.1.617.2.127	AY.127	34.027778	mediocre	49	13	0	0	234	0	36	4	0	83	88841	51	29827	0.9879610741397185	E:1,M:1,N:1,ORF1a:0.9820495341967734,ORF1b:0.9996290801186943,ORF3a:0.9963768115942029,ORF6:1,ORF7a:1,ORF7b:1,ORF8:1,ORF9b:1,S:0.9984301412872841	false	G210T,C241T,C593T,G4148A,G4181T,C6402T,G6622A,C7124T,C8986T,G9053T,C9430T,C10029T,A11201G,A11332G,C11530T,C11824T,C13384T,C13536T,G14511C,G15451A,C16466T,G18255T,C19220T,C21057T,C21618G,C21846T,G21987A,T22917G,C22995A,T23287C,A23403G,C23604G,G24410A,C25469T,G25538T,C26054A,T26767C,G27556T,T27638C,C27752T,C27874T,A27947G,G28378T,A28461G,C28657T,G28881T,G28916T,G29402T,G29742T	22029-22034,28248-28253,28271			M:I82T,N:D63G,N:R203M,N:G215C,N:D377Y,ORF1a:H110Y,ORF1a:V1295I,ORF1a:A1306S,ORF1a:P2046L,ORF1a:P2287S,ORF1a:V2930L,ORF1a:T3255I,ORF1a:T3646A,ORF1b:Q348H,ORF1b:G662S,ORF1b:P1000L,ORF1b:M1596I,ORF1b:A1918V,ORF3a:S26L,ORF3a:G49V,ORF3a:T221K,ORF7a:A55S,ORF7a:V82A,ORF7a:T120I,ORF7b:T40I,ORF9b:R32L,ORF9b:T60A,S:T19R,S:T95I,S:G142D,S:R158G,S:L452R,S:T478K,S:D614G,S:P681R,S:D950N	ORF8:D119-,ORF8:F120-,S:E156-,S:F157-			C13536T|20D&21G,C28657T|23G	C593T,G4148A,G6622A,C9430T,C11530T,C11824T,C13384T,G14511C,G18255T,C21057T,T23287C,G27556T,A27947G,G28378T	0	2	14	16			ORF1a:H110Y,ORF1a:V1295I,ORF1b:Q348H,ORF1b:M1596I,ORF7a:A55S,ORF9b:R32L	0	0	6	6	1338-1562,3036-3037,11074-11075,14408,24289-24290,25518,25521	NODE_0000884	C593T,G4148A,G6622A,G9053T,C9430T,C11530T,C11824T,C13384T,C13536T,G14511C,G18255T,C21057T,C21846T,T23287C,G25538T,C26054A,G27556T,A27947G,G28378T,C28657T		ORF1a:H110Y,ORF1a:V1295I,ORF1a:V2930L,ORF1b:Q348H,ORF1b:M1596I,ORF3a:G49V,ORF3a:T221K,ORF7a:A55S,ORF9b:R32L,S:T95I		NODE_0000911	C593T,G4148A,G6622A,C9430T,C11530T,C11824T,C13384T,C13536T,G14511C,G18255T,C21057T,T23287C,G27556T,A27947G,G28378T,C28657T		ORF1a:H110Y,ORF1a:V1295I,ORF1b:Q348H,ORF1b:M1596I,ORF7a:A55S,ORF9b:R32L		N/A	N/A	N/A	N/A	N/A	N/A	N/A	N/A	N/A	N/A	ORF1a:358-433,ORF1a:924,ORF1a:3603-3604,ORF1b:314,S:909-910,ORF3a:43		3000	0	good	234	10	0	good	0	24	14	58.333333	mediocre	22		0	good	0		0		0	0	good		0	0	good	0
7588	EPI_ISL_15801491	21L	21L (BA.2)	Omicron	21L	BA.2.50	BA.2.50	0	good	64	53	0	0	10	0	47	12	0	9	88878	51	29827	0.9954519613416714	E:1,M:1,N:1,ORF1a:0.9990911156555329,ORF1b:0.9988872403560831,ORF3a:1,ORF6:1,ORF7a:1,ORF7b:1,ORF8:1,ORF9b:1,S:0.9984301412872841	false	C241T,T670G,C2749T,C2790T,G4184A,C4321T,C9344T,A9424G,C9534T,C9866T,C10198T,G10447A,C10449A,C12880T,C15714T,C17410T,C19955T,A20055G,T20310C,C21618T,G21987A,T22197C,T22200G,G22578A,C22674T,T22679C,A22688G,G22775A,A22786C,G22813T,T22882G,G22992A,C22995A,A23013C,A23040G,A23055G,A23063T,T23075C,A23403G,C23525T,T23599G,C23604A,C23854A,G23948T,A24424T,T24469A,C25000T,C25584T,C26060T,C26270T,C26577G,G26709A,C26858T,A27259C,G27382C,A27383T,T27384C,C27807T,A28271T,C28311T,G28881A,G28882A,G28883C,A29510C	11288-11296,21633-21641,28362-28370,29734-29759			E:T9I,M:Q19E,M:A63T,N:P13L,N:R203K,N:G204R,N:S413R,ORF1a:S135R,ORF1a:T842I,ORF1a:G1307S,ORF1a:L3027F,ORF1a:T3090I,ORF1a:L3201F,ORF1a:P3395H,ORF1b:R1315C,ORF1b:T2163I,ORF3a:T223I,ORF6:D61L,ORF9b:P10S,S:T19I,S:A27S,S:G142D,S:L212S,S:V213G,S:G339D,S:S371F,S:S373P,S:T376A,S:D405N,S:R408S,S:K417N,S:N440K,S:S477N,S:T478K,S:E484A,S:Q493R,S:Q498R,S:N501Y,S:Y505H,S:D614G,S:H655Y,S:N679K,S:P681H,S:N764K,S:D796Y,S:Q954H,S:N969K	N:E31-,N:R32-,N:S33-,ORF1a:S3675-,ORF1a:G3676-,ORF1a:F3677-,ORF9b:E27-,ORF9b:N28-,ORF9b:A29-,S:L24-,S:P25-,S:P26-		T13620C		T20310C	1	0	1	2				0	0	0	0	3037,10029,11074-11075,14408,18163,21147-21148,22686,22742	internal_16e4	C2749T,C9866T,T20310C,T22197C		ORF1a:L3201F,S:L212S		BA.2.50	T13620C,T20310C				N/A	N/A	N/A	N/A	N/A	N/A	N/A	N/A	N/A	N/A	ORF1a:924,ORF1a:3255,ORF1a:3603-3604,ORF1b:314,ORF1b:1566,ORF1b:2561,S:375,S:394		3000	0	good	10	10	0	good	0	24	-1	0	good	7		0	good	0		0		0	0	good		0	0	good	0
7590	EPI_ISL_15801489	21K	21K (BA.1)	Omicron	21K	BA.1.1	BA.1.1	0	good	54	39	9	0	261	0	46	16	1	95	88684	51	29827	0.9870581547001973	E:1,M:0.9955156950672646,N:0.9976190476190476,ORF1a:0.9981822313110656,ORF1b:0.9695845697329377,ORF3a:1,ORF6:1,ORF7a:1,ORF7b:1,ORF8:1,ORF9b:1,S:0.9976452119309263	false	C241T,C281T,A2832G,T5386G,T6895C,G8393A,C10029T,C10449A,A11537G,T13195C,C14408T,C15240T,G16744A,C21762T,C21846T,G22578A,G22599A,T22673C,C22674T,T22679C,G22813T,T22882G,G22898A,G22992A,C22995A,A23013C,A23040G,A23055G,A23063T,T23075C,C23202A,A23403G,C23525T,T23599G,C23604A,C23854A,G23948T,C24130A,A24424T,T24469A,C24503T,C25000T,C25584T,C26270T,A26530G,C26577G,G26709A,A27259C,C27807T,A28271T,C28311T,G28881A,G28882A,G28883C	6513-6515,11285-11293,21765-21770,21987-21995,22194-22196,28362-28370	22204:GAGCCAGAA		E:T9I,M:D3G,M:Q19E,M:A63T,N:P13L,N:R203K,N:G204R,ORF1a:P6S,ORF1a:K856R,ORF1a:L2084I,ORF1a:A2710T,ORF1a:T3255I,ORF1a:P3395H,ORF1a:I3758V,ORF1b:P314L,ORF1b:G1093S,ORF9b:P10S,S:A67V,S:T95I,S:Y145D,S:L212I,S:G339D,S:R346K,S:S371L,S:S373P,S:K417N,S:N440K,S:G446S,S:S477N,S:T478K,S:E484A,S:Q493R,S:Q498R,S:N501Y,S:Y505H,S:T547K,S:D614G,S:H655Y,S:N679K,S:P681H,S:N764K,S:D796Y,S:N856K,S:Q954H,S:N969K,S:L981F	N:E31-,N:R32-,N:S33-,ORF1a:S2083-,ORF1a:L3674-,ORF1a:S3675-,ORF1a:G3676-,ORF9b:E27-,ORF9b:N28-,ORF9b:A29-,S:H69-,S:V70-,S:G142-,S:V143-,S:Y144-,S:N211-	S:214:EPE			C281T,T6895C,G16744A	0	0	3	3			ORF1a:P6S,ORF1b:G1093S	0	0	2	2	3037,3412-3413,4996-4999,5257-5259,11074-11075,18163,19878-20117,22686,23048,24672-24673,26588-26589,29377-29378	NODE_0000994	C281T,T6895C,G16744A,G22599A		ORF1a:P6S,ORF1b:G1093S,S:R346K		NODE_0001002	C281T,T6895C,G16744A		ORF1a:P6S,ORF1b:G1093S		N/A	N/A	N/A	N/A	N/A	N/A	N/A	N/A	N/A	N/A	ORF1a:924,ORF1a:1050,ORF1a:1577-1578,ORF1a:1664-1665,ORF1a:3603-3604,ORF1b:1566,ORF1b:2137-2217,S:375,S:496,S:1037,M:23,N:369		3000	0	good	261	10	0	good	0	24	-5	0	good	3		0	good	0		0		0	0	good		0	0	good	0
7591	EPI_ISL_15801488	21L	21L (BA.2)	Omicron	21L	BA.2.10.1	BA.2.10.1	2.852346	good	66	53	0	0	756	0	53	12	0	257	88124	51	29827	0.9705046316423102	E:1,M:1,N:1,ORF1a:0.9420586230402181,ORF1b:0.9996290801186943,ORF3a:1,ORF6:0.9838709677419355,ORF7a:1,ORF7b:1,ORF8:1,ORF9b:1,S:1	false	C241T,T670G,C2790T,G4184A,C4321T,C9344T,A9424G,C9534T,C9866T,C10029T,C10198T,G10447A,C10449A,C12880T,C14408T,C15714T,T16342C,C17410T,C19955T,A20055G,C21618T,G21987A,T22200G,G22578A,C22674T,T22679C,C22686T,A22688G,G22775A,A22786C,G22813T,T22882G,G22992A,C22995A,A23013C,A23040G,A23055G,A23063T,T23075C,A23403G,C23525T,T23599G,C23604A,C23854A,G23948T,G23955A,A24424T,T24469A,C25000T,C26060T,C26270T,C26577G,G26709A,C26858T,A27259C,G27382C,A27383T,T27384C,C27807T,A28271T,C28311T,A28356G,G28881A,G28882A,G28883C,A29510C	11288-11296,21633-21641,28362-28370,29734-29759			E:T9I,M:Q19E,M:A63T,N:P13L,N:Q28R,N:R203K,N:G204R,N:S413R,ORF1a:S135R,ORF1a:T842I,ORF1a:G1307S,ORF1a:L3027F,ORF1a:T3090I,ORF1a:L3201F,ORF1a:T3255I,ORF1a:P3395H,ORF1b:P314L,ORF1b:S959P,ORF1b:R1315C,ORF1b:T2163I,ORF3a:T223I,ORF6:D61L,ORF9b:P10S,ORF9b:R25G,S:T19I,S:A27S,S:G142D,S:V213G,S:G339D,S:S371F,S:S373P,S:S375F,S:T376A,S:D405N,S:R408S,S:K417N,S:N440K,S:S477N,S:T478K,S:E484A,S:Q493R,S:Q498R,S:N501Y,S:Y505H,S:D614G,S:H655Y,S:N679K,S:P681H,S:N764K,S:D796Y,S:G798D,S:Q954H,S:N969K	N:E31-,N:R32-,N:S33-,ORF1a:S3675-,ORF1a:G3676-,ORF1a:F3677-,ORF9b:E27-,ORF9b:N28-,ORF9b:A29-,S:L24-,S:P25-,S:P26-				A28356G	0	0	1	1			N:Q28R,ORF9b:R25G	0	0	2	2	1338-1562,3037,4388-4648,4996-5259,11074-11075,18163,25584,27252	internal_16e4	C9866T,T16342C,G23955A,A28356G		N:Q28R,ORF1a:L3201F,ORF1b:S959P,ORF9b:R25G,S:G798D		internal_ffa6	A28356G		N:Q28R,ORF9b:R25G		N/A	N/A	N/A	N/A	N/A	N/A	N/A	N/A	N/A	N/A	ORF1a:358-433,ORF1a:924,ORF1a:1375-1461,ORF1a:1577-1665,ORF1a:3603-3604,ORF1b:1566,ORF6:17		3000	16.888889	good	756	10	0	good	0	24	-7	0	good	1		0	good	0		0		0	0	good		0	0	good	0
7592	EPI_ISL_15801487	21L	21L (BA.2)	Omicron	21L	BA.2.10.1	BA.2.10.1	2.902606	good	60	53	0	0	760	0	45	12	0	258	88144	51	29827	0.9703708657994181	E:1,M:1,N:1,ORF1a:0.9622812997046126,ORF1b:0.9992581602373887,ORF3a:1,ORF6:1,ORF7a:1,ORF7b:1,ORF8:1,ORF9b:1,S:0.9293563579277865	false	G127T,C241T,T670G,C2790T,G4184A,C9344T,A9424G,C9534T,C9866T,C10029T,C10198T,G10447A,C10449A,C12880T,C14408T,C15714T,T16342C,C19955T,A20055G,C21618T,G21987A,T22200G,G22775A,A22786C,G22813T,T22882G,G22992A,C22995A,A23013C,A23040G,A23055G,A23063T,T23075C,A23403G,C23525T,T23599G,C23604A,C23854A,G23948T,G23955A,A24424T,T24469A,C25000T,C25584T,C26060T,C26270T,C26577G,G26709A,C26858T,A27259C,G27382C,A27383T,T27384C,C27807T,A28271T,C28311T,G28881A,G28882A,G28883C,A29510C	11288-11296,21633-21641,28362-28370,29734-29759			E:T9I,M:Q19E,M:A63T,N:P13L,N:R203K,N:G204R,N:S413R,ORF1a:S135R,ORF1a:T842I,ORF1a:G1307S,ORF1a:L3027F,ORF1a:T3090I,ORF1a:L3201F,ORF1a:T3255I,ORF1a:P3395H,ORF1b:P314L,ORF1b:S959P,ORF1b:T2163I,ORF3a:T223I,ORF6:D61L,ORF9b:P10S,S:T19I,S:A27S,S:G142D,S:V213G,S:D405N,S:R408S,S:K417N,S:N440K,S:S477N,S:T478K,S:E484A,S:Q493R,S:Q498R,S:N501Y,S:Y505H,S:D614G,S:H655Y,S:N679K,S:P681H,S:N764K,S:D796Y,S:G798D,S:Q954H,S:N969K	N:E31-,N:R32-,N:S33-,ORF1a:S3675-,ORF1a:G3676-,ORF1a:F3677-,ORF9b:E27-,ORF9b:N28-,ORF9b:A29-,S:L24-,S:P25-,S:P26-				G127T	0	0	1	1				0	0	0	0	1338-1562,3037,4321,4388-4648,11074-11075,17410,18163,22475-22742	internal_16e4	G127T,C9866T,T16342C,G23955A		ORF1a:L3201F,ORF1b:S959P,S:G798D		internal_ffa6	G127T				N/A	N/A	N/A	N/A	N/A	N/A	N/A	N/A	N/A	N/A	ORF1a:358-433,ORF1a:924,ORF1a:1375-1461,ORF1a:3603-3604,ORF1b:1315,ORF1b:1566,S:305-394		3000	17.037037	good	760	10	0	good	0	24	-7	0	good	1		0	good	0		0		0	0	good		0	0	good	0
7589	EPI_ISL_15801490	21L	21L (BA.2)	Omicron	21L	BA.2	BA.2	0.645940	good	61	53	0	0	517	0	47	12	0	181	88383	51	29827	0.9784971407551082	E:1,M:1,N:1,ORF1a:0.9620540786184958,ORF1b:0.9992581602373887,ORF3a:1,ORF6:1,ORF7a:1,ORF7b:1,ORF8:1,ORF9b:1,S:0.9905808477237049	false	C241T,T670G,C2790T,G4184A,C4321T,C9344T,A9424G,C9534T,C9866T,C10029T,C10198T,G10447A,C10449A,C12880T,C14408T,C15714T,C17410T,C19955T,A20055G,C21618T,G21987A,T22200G,C22674T,T22679C,A22688G,G22775A,A22786C,G22813T,T22882G,G22992A,C22995A,A23013C,A23040G,A23055G,A23063T,T23075C,A23403G,C23525T,T23599G,C23604A,C23854A,G23948T,A24424T,T24469A,C25000T,C26060T,C26270T,C26577G,G26709A,C26858T,A27259C,G27382C,A27383T,T27384C,C27807T,A28271T,C28311T,G28881A,G28882A,G28883C,A29510C	11288-11296,21633-21641,28362-28370,29734-29759			E:T9I,M:Q19E,M:A63T,N:P13L,N:R203K,N:G204R,N:S413R,ORF1a:S135R,ORF1a:T842I,ORF1a:G1307S,ORF1a:L3027F,ORF1a:T3090I,ORF1a:L3201F,ORF1a:T3255I,ORF1a:P3395H,ORF1b:P314L,ORF1b:R1315C,ORF1b:T2163I,ORF3a:T223I,ORF6:D61L,ORF9b:P10S,S:T19I,S:A27S,S:G142D,S:V213G,S:S371F,S:S373P,S:T376A,S:D405N,S:R408S,S:K417N,S:N440K,S:S477N,S:T478K,S:E484A,S:Q493R,S:Q498R,S:N501Y,S:Y505H,S:D614G,S:H655Y,S:N679K,S:P681H,S:N764K,S:D796Y,S:Q954H,S:N969K	N:E31-,N:R32-,N:S33-,ORF1a:S3675-,ORF1a:G3676-,ORF1a:F3677-,ORF9b:E27-,ORF9b:N28-,ORF9b:A29-,S:L24-,S:P25-,S:P26-					0	0	0	0				0	0	0	0	1338-1562,3037,4388-4648,9811-9812,11074-11075,18163,21148,22578,22661,22686,22726-22742,22771-22772,25584,26591	internal_16e4	C9866T		ORF1a:L3201F		internal_16e4	C9866T		ORF1a:L3201F		N/A	N/A	N/A	N/A	N/A	N/A	N/A	N/A	N/A	N/A	ORF1a:358-433,ORF1a:924,ORF1a:1375-1461,ORF1a:3183,ORF1a:3603-3604,ORF1b:1566,ORF1b:2561,S:339,S:367,S:375,S:388-394,S:403-404		3000	8.037037	good	517	10	0	good	0	24	-8	0	good	0		0	good	0		0		0	0	good		0	0	good	0
7595	EPI_ISL_15801484	21J	21J (Delta)	Delta	21J	B.1.617.2	B.1.617.2	6.766269	good	42	16	0	0	494	0	35	5	0	170	88600	51	29827	0.9792662943517373	E:1,M:1,N:1,ORF1a:0.9613724153601454,ORF1b:1,ORF3a:1,ORF6:1,ORF7a:1,ORF7b:1,ORF8:1,ORF9b:1,S:1	false	G210T,C241T,T1871C,T2335C,C2790T,G4181T,T5840C,C6402T,C7124T,C8986T,G9053T,C9936A,C10029T,A11201G,A11332G,A11896G,C14408T,G15451A,C16466T,C19220T,C19572T,C21618G,C21846T,G21987A,G22205T,T22917G,C22995A,A23403G,C23604G,G24410A,C25469T,G26582T,T26767C,T27638C,C27752T,C27874T,A28254C,A28461G,G28881T,G28916T,G29402T,G29742T	22029-22034,28245-28253,28271			M:W20C,M:I82T,N:D63G,N:R203M,N:G215C,N:D377Y,ORF1a:F536L,ORF1a:T842I,ORF1a:A1306S,ORF1a:Y1859H,ORF1a:P2046L,ORF1a:P2287S,ORF1a:V2930L,ORF1a:T3224N,ORF1a:T3255I,ORF1a:T3646A,ORF1b:P314L,ORF1b:G662S,ORF1b:P1000L,ORF1b:A1918V,ORF3a:S26L,ORF7a:V82A,ORF7a:T120I,ORF7b:T40I,ORF9b:T60A,S:T19R,S:T95I,S:G142D,S:R158G,S:D215Y,S:L452R,S:T478K,S:D614G,S:P681R,S:D950N	ORF8:D119-,ORF8:F120-,ORF8:I121-,S:E156-,S:F157-			C2790T|21L&22B&22E&23A&22C&24A&22A&23F&23D&23B&22D&24E&22F&25C&rec&23C&24C&24F&23E&24B&23H&25B&25A&24G&23I&23G&24H&24D&25D&24I&25G&25E&25H&25F	T1871C,T2335C,T5840C,C9936A,A11896G,C19572T,G22205T,G26582T,A28254C	0	1	9	10			M:W20C,ORF1a:F536L,ORF1a:T842I,ORF1a:Y1859H,ORF1a:T3224N,S:D215Y	0	0	6	6	1338-1562,3037,4996-5259,8905-8906,11074-11075	NODE_0000884	T1871C,T2335C,C2790T,T5840C,G9053T,C9936A,A11896G,C19572T,C21846T,G22205T,G26582T,A28254C	28245-28247	M:W20C,ORF1a:F536L,ORF1a:T842I,ORF1a:Y1859H,ORF1a:V2930L,ORF1a:T3224N,S:T95I,S:D215Y	ORF8:I121-	NODE_0000861	T1871C,T2335C,C2790T,G4181T,T5840C,C6402T,C7124T,C8986T,G9053T,C9936A,C10029T,A11201G,A11332G,A11896G,G15451A,C16466T,C19220T,C19572T,C21846T,G22205T,G26582T,C27874T,A28254C,G28916T	28245-28253	M:W20C,N:G215C,ORF1a:F536L,ORF1a:T842I,ORF1a:A1306S,ORF1a:Y1859H,ORF1a:P2046L,ORF1a:P2287S,ORF1a:V2930L,ORF1a:T3224N,ORF1a:T3255I,ORF1a:T3646A,ORF1b:G662S,ORF1b:P1000L,ORF1b:A1918V,ORF7b:T40I,S:T95I,S:D215Y	ORF8:D119-,ORF8:F120-,ORF8:I121-	N/A	N/A	N/A	N/A	N/A	N/A	N/A	N/A	N/A	N/A	ORF1a:358-433,ORF1a:924,ORF1a:1577-1665,ORF1a:2880-2881,ORF1a:3603-3604		3000	7.185185	good	494	10	0	good	0	24	6	25	good	14		0	good	0		0		0	0	good		0	0	good	0
7594	EPI_ISL_15801485	21J	21J (Delta)	Delta	21J	B.1.617.2	B.1.617.2	27.671883	good	45	13	0	0	1482	0	35	4	0	501	87609	51	29827	0.946226131157409	E:1,M:1,N:1,ORF1a:0.9329697795955465,ORF1b:0.952893175074184,ORF3a:0.7137681159420289,ORF6:1,ORF7a:1,ORF7b:1,ORF8:1,ORF9b:1,S:1	false	G210T,C241T,G840A,T1871C,C3817T,G4181T,A4707C,C6402T,C7006T,C7124T,T8949C,C8986T,G9053T,T11197A,A11201G,A11332G,C14408T,G15451A,C16466T,C18326T,C19220T,C21304A,C21618G,C21846T,G21987A,T22917G,C22995A,A23329T,A23403G,C23604G,G23611T,G24410A,G25726T,T26767C,T27638C,C27752T,C27874T,A28461G,G28881T,G28916T,G29402T,G29513T,G29742T,G29744T,G29747T	22029-22034,28248-28253,28271			M:I82T,N:D63G,N:R203M,N:G215C,N:D377Y,N:A414S,ORF1a:G192D,ORF1a:F536L,ORF1a:A1306S,ORF1a:D1481A,ORF1a:P2046L,ORF1a:P2287S,ORF1a:I2895T,ORF1a:V2930L,ORF1a:T3646A,ORF1b:P314L,ORF1b:G662S,ORF1b:P1000L,ORF1b:A1620V,ORF1b:A1918V,ORF1b:R2613S,ORF3a:V112F,ORF7a:V82A,ORF7a:T120I,ORF7b:T40I,ORF9b:T60A,S:T19R,S:T95I,S:G142D,S:R158G,S:L452R,S:T478K,S:D614G,S:P681R,S:D950N	ORF8:D119-,ORF8:F120-,S:E156-,S:F157-				G840A,T1871C,C3817T,A4707C,C7006T,T8949C,T11197A,C18326T,C21304A,A23329T,G23611T,G25726T,G29513T,G29744T,G29747T	0	0	15	15			N:A414S,ORF1a:G192D,ORF1a:F536L,ORF1a:D1481A,ORF1a:I2895T,ORF1b:A1620V,ORF1b:R2613S,ORF3a:V112F	0	0	8	8	1338-1562,2545-2850,3037,4996-5259,6554-6624,8905-8906,10029,13507-13775,14254-14362,25439-25672	NODE_0000884	G840A,T1871C,C3817T,A4707C,C7006T,T8949C,G9053T,T11197A,C18326T,C21304A,C21846T,A23329T,G23611T,G25726T,G29513T,G29744T,G29747T		N:A414S,ORF1a:G192D,ORF1a:F536L,ORF1a:D1481A,ORF1a:I2895T,ORF1a:V2930L,ORF1b:A1620V,ORF1b:R2613S,ORF3a:V112F,S:T95I		NODE_0000861	G840A,T1871C,C3817T,G4181T,A4707C,C6402T,C7006T,C7124T,T8949C,C8986T,G9053T,T11197A,A11201G,A11332G,G15451A,C16466T,C18326T,C19220T,C21304A,C21846T,A23329T,G23611T,G25726T,C27874T,G28916T,G29513T,G29744T,G29747T	28248-28253	N:G215C,N:A414S,ORF1a:G192D,ORF1a:F536L,ORF1a:A1306S,ORF1a:D1481A,ORF1a:P2046L,ORF1a:P2287S,ORF1a:I2895T,ORF1a:V2930L,ORF1a:T3646A,ORF1b:G662S,ORF1b:P1000L,ORF1b:A1620V,ORF1b:A1918V,ORF1b:R2613S,ORF3a:V112F,ORF7b:T40I,S:T95I	ORF8:D119-,ORF8:F120-	N/A	N/A	N/A	N/A	N/A	N/A	N/A	N/A	N/A	N/A	ORF1a:358-433,ORF1a:761-862,ORF1a:924,ORF1a:1577-1665,ORF1a:2097-2120,ORF1a:2880-2881,ORF1a:3255,ORF1b:14-103,ORF1b:263-299,ORF3a:16-94		3000	43.777778	mediocre	1482	10	0	good	0	24	7	29.166667	good	15		0	good	0		0		0	0	good		0	0	good	0
7596	EPI_ISL_15801483	21J	21J (Delta)	Delta	21J	B.1.617.2.127	AY.127	0	good	38	13	0	0	10	0	34	4	0	8	89109	51	29827	0.9954519613416714	E:1,M:1,N:0.9976190476190476,ORF1a:0.9986366734832992,ORF1b:0.9996290801186943,ORF3a:1,ORF6:1,ORF7a:1,ORF7b:1,ORF8:1,ORF9b:1,S:1	false	G210T,C241T,G4181T,G5062T,C7124T,G7243A,C8986T,G9053T,C10029T,A11201G,A11332G,C13335T,C14408T,G15451A,C16466T,C19220T,C21618G,C21846T,G21987A,T22917G,C22995A,A23403G,C23604G,G24410A,C25469T,G25538T,G25785C,C26054A,T26767C,T27638C,C27752T,C27874T,A28461G,G28881T,G28916T,G29402T,G29427T,G29742T	22029-22034,28248-28253,28271			M:I82T,N:D63G,N:R203M,N:G215C,N:D377Y,N:R385I,ORF1a:A1306S,ORF1a:L1599F,ORF1a:P2287S,ORF1a:V2930L,ORF1a:T3255I,ORF1a:T3646A,ORF1a:A4357V,ORF1b:P314L,ORF1b:G662S,ORF1b:P1000L,ORF1b:A1918V,ORF3a:S26L,ORF3a:G49V,ORF3a:W131C,ORF3a:T221K,ORF7a:V82A,ORF7a:T120I,ORF7b:T40I,ORF9b:T60A,S:T19R,S:T95I,S:G142D,S:R158G,S:L452R,S:T478K,S:D614G,S:P681R,S:D950N	ORF8:D119-,ORF8:F120-,S:E156-,S:F157-				G5062T,G7243A,C13335T,G25785C,G29427T	0	0	5	5			N:R385I,ORF1a:L1599F,ORF1a:A4357V,ORF3a:W131C	0	0	4	4	1221,1813-1814,3037,6402,11074-11075,19102,29377-29378	NODE_0000884	G5062T,G7243A,G9053T,C13335T,C21846T,G25538T,G25785C,C26054A,G29427T		N:R385I,ORF1a:L1599F,ORF1a:V2930L,ORF1a:A4357V,ORF3a:G49V,ORF3a:W131C,ORF3a:T221K,S:T95I		NODE_0000911	G5062T,G7243A,C13335T,G25785C,G29427T		N:R385I,ORF1a:L1599F,ORF1a:A4357V,ORF3a:W131C		N/A	N/A	N/A	N/A	N/A	N/A	N/A	N/A	N/A	N/A	ORF1a:319,ORF1a:517,ORF1a:924,ORF1a:2046,ORF1a:3603-3604,ORF1b:1879,N:369		3000	0	good	10	10	0	good	0	24	-3	0	good	5		0	good	0		0		0	0	good		0	0	good	0
7593	EPI_ISL_15801486	21J	21J (Delta)	Delta	21J	B.1.617.2	B.1.617.2	0	good	36	13	0	0	14	0	28	4	0	9	89113	51	29827	0.9953181954987794	E:1,M:1,N:0.9952380952380953,ORF1a:0.998863894569416,ORF1b:0.9996290801186943,ORF3a:1,ORF6:1,ORF7a:1,ORF7b:1,ORF8:1,ORF9b:1,S:0.9992150706436421	false	G210T,C241T,C2137A,A3213G,G4181T,C7124T,C8986T,G9053T,C10029T,A11201G,A11332G,G15451A,C16466T,C19220T,T21571C,C21618G,C21846T,G21987A,T22917G,C22995A,A23403G,C23604G,G24410A,G24872T,C25469T,T26678C,T26767C,T27638C,C27752T,C27874T,A28461G,T28648C,G28881T,G28916T,G29332T,G29742T	22029-22034,28248-28253,28271			M:I82T,N:D63G,N:R203M,N:G215C,ORF1a:D983G,ORF1a:A1306S,ORF1a:P2287S,ORF1a:V2930L,ORF1a:T3255I,ORF1a:T3646A,ORF1b:G662S,ORF1b:P1000L,ORF1b:A1918V,ORF3a:S26L,ORF7a:V82A,ORF7a:T120I,ORF7b:T40I,ORF9b:T60A,S:T19R,S:T95I,S:G142D,S:R158G,S:L452R,S:T478K,S:D614G,S:P681R,S:D950N,S:V1104L	ORF8:D119-,ORF8:F120-,S:E156-,S:F157-				C2137A,A3213G,T21571C,T26678C,T28648C,G29332T	0	0	6	6			ORF1a:D983G	0	0	1	1	3037,6402,9627-9628,11073-11074,11082-11083,14408,24672-24673,29377-29378,29402	NODE_0000884	C2137A,A3213G,G9053T,T21571C,C21846T,G24872T,T26678C,T28648C,G29332T		ORF1a:D983G,ORF1a:V2930L,S:T95I,S:V1104L		NODE_0000861	C2137A,A3213G,G4181T,C7124T,C8986T,G9053T,C10029T,A11201G,A11332G,G15451A,C16466T,C19220T,T21571C,C21846T,G24872T,T26678C,C27874T,T28648C,G28916T,G29332T	28248-28253	N:G215C,ORF1a:D983G,ORF1a:A1306S,ORF1a:P2287S,ORF1a:V2930L,ORF1a:T3255I,ORF1a:T3646A,ORF1b:G662S,ORF1b:P1000L,ORF1b:A1918V,ORF7b:T40I,S:T95I,S:V1104L	ORF8:D119-,ORF8:F120-	N/A	N/A	N/A	N/A	N/A	N/A	N/A	N/A	N/A	N/A	ORF1a:924,ORF1a:2046,ORF1a:3121,ORF1a:3603,ORF1a:3606,ORF1b:314,S:1037,N:369,N:377		3000	0	good	14	10	0	good	0	24	-2	0	good	6		0	good	0		0		0	0	good		0	0	good	0
7602	EPI_ISL_15801475	21A	21A (Delta)	Delta	21A	B.1.617.2	B.1.617.2	0	good	29	13	0	0	5	0	25	4	0	5	89150	51	29827	0.9956191686452864	E:1,M:1,N:0.9976190476190476,ORF1a:0.9993183367416496,ORF1b:0.9996290801186943,ORF3a:1,ORF6:1,ORF7a:1,ORF7b:1,ORF8:1,ORF9b:1,S:1	false	G210T,C241T,C1191T,C1267T,C9891T,T11418C,T12946C,C14408T,G15451A,C16466T,A20262G,C21618G,G21987A,T22917G,C22995A,A23403G,C23604G,G24410A,T24984G,C25469T,G26428T,T26767C,G27281T,T27638C,C27739T,C27752T,A28461G,G29402T,G29742T	22029-22034,28248-28253,28271			E:V62F,M:I82T,N:D63G,N:D377Y,ORF1a:P309L,ORF1a:A3209V,ORF1a:V3718A,ORF1b:P314L,ORF1b:G662S,ORF1b:P1000L,ORF3a:S26L,ORF6:W27L,ORF7a:V82A,ORF7a:L116F,ORF7a:T120I,ORF9b:T60A,S:T19R,S:G142D,S:R158G,S:L452R,S:T478K,S:D614G,S:P681R,S:D950N,S:L1141W	ORF8:D119-,ORF8:F120-,S:E156-,S:F157-				T24984G,G26428T,G27281T	0	0	3	3			E:V62F,ORF6:W27L,S:L1141W	0	0	3	3	1616,3037,5184,18176,28881	NODE_0000861	C1191T,C1267T,C9891T,T11418C,T12946C,G15451A,C16466T,A20262G,T24984G,G26428T,G27281T,C27739T	28248-28253	E:V62F,ORF1a:P309L,ORF1a:A3209V,ORF1a:V3718A,ORF1b:G662S,ORF1b:P1000L,ORF6:W27L,ORF7a:L116F,S:L1141W	ORF8:D119-,ORF8:F120-	NODE_0000861	C1191T,C1267T,C9891T,T11418C,T12946C,G15451A,C16466T,A20262G,T24984G,G26428T,G27281T,C27739T	28248-28253	E:V62F,ORF1a:P309L,ORF1a:A3209V,ORF1a:V3718A,ORF1b:G662S,ORF1b:P1000L,ORF6:W27L,ORF7a:L116F,S:L1141W	ORF8:D119-,ORF8:F120-	N/A	N/A	N/A	N/A	N/A	N/A	N/A	N/A	N/A	N/A	ORF1a:451,ORF1a:924,ORF1a:1640,ORF1b:1570,N:203		3000	0	good	5	10	0	good	0	24	-5	0	good	3		0	good	0		0		0	0	good		0	0	good	0
7598	EPI_ISL_15801480	21J	21J (Delta)	Delta	21J	B.1.617.2.122	AY.122	50.173611	mediocre	28	12	0	0	287	0	21	4	0	105	88881	51	29827	0.9861886767213992	E:1,M:1,N:0.9928571428571429,ORF1a:0.9990911156555329,ORF1b:0.9996290801186943,ORF3a:0.6594202898550725,ORF6:1,ORF7a:0.9918032786885246,ORF7b:1,ORF8:1,ORF9b:0.9897959183673469,S:0.9992150706436421	false	G210T,C241T,T2489C,A2560G,G4181T,C7124T,C8986T,G9053T,C10029T,A11201G,A11332G,C14408T,G15451A,C19220T,C21618G,G21987A,T22917G,C22995A,A23403G,C23604G,C23731T,G24197T,T26767C,C27752T,C27874T,G28881A,G28882A,G28883C	22029-22034,28248-28253			M:I82T,N:R203K,N:G204R,ORF1a:A1306S,ORF1a:P2287S,ORF1a:V2930L,ORF1a:T3255I,ORF1a:T3646A,ORF1b:P314L,ORF1b:G662S,ORF1b:A1918V,ORF7a:T120I,ORF7b:T40I,S:T19R,S:G142D,S:R158G,S:L452R,S:T478K,S:D614G,S:P681R,S:A879S	ORF8:D119-,ORF8:F120-,S:E156-,S:F157-		T28916G	C23731T|20D&21G,T28881A|21K&21L&22B&20I&22E&23A&22C&24A&20B&22A&23F&23D&23B&20J&22D&24E&22F&25C&rec&23C&24C&24F&23E&24B&23H&25B&25A&24G&23I&23G&20D&20F&24H&21G&24D&21M&25D&24I&25G&25E&25I&25H&25F&21E,G28882A|21K&21L&22B&20I&22E&23A&22C&24A&20B&22A&23F&23D&23B&20J&24E&22D&22F&25C&rec&23C&24C&24F&23E&24B&23H&25B&25A&24G&23I&23G&20D&20F&24H&21G&24D&21M&25D&24I&25G&25E&25I&25H&25F&21E,G28883C|21K&21L&22B&20I&22E&23A&22C&24A&20B&22A&23F&23D&23B&20J&24E&22D&22F&25C&rec&23C&24C&24F&23E&24B&23H&25B&25A&24G&23I&23G&20D&20F&24H&21G&24D&21M&25D&24I&25G&25E&25I&25H&25F&21E	T2489C,A2560G,G24197T	1	4	3	8	N:C215G		N:M203K,N:G204R,S:A879S	1	0	3	4	1048,3037,6402,6936,16466,24410,25469,25586-25587,25712-25979,26029,26104,27638,28270-28271,28461,29377-29378,29402,29742	NODE_0000884	T2489C,A2560G,G9053T,C23731T,G24197T,T28881A,G28882A,G28883C,T28916G		N:M203K,N:G204R,N:C215G,ORF1a:V2930L,S:A879S		NODE_0000899	T2489C,A2560G,C23731T,G24197T,T28881A,G28882A,G28883C,T28916G		N:M203K,N:G204R,N:C215G,S:A879S		N/A	N/A	N/A	N/A	N/A	N/A	N/A	N/A	N/A	N/A	ORF1a:261,ORF1a:924,ORF1a:2046,ORF1a:2224,ORF1b:1000,S:950,ORF3a:26,ORF3a:65,ORF3a:107-196,ORF3a:213,ORF3a:238,ORF7a:82,N:63,N:369,N:377,ORF9b:60		3000	0	good	287	10	0	good	0	24	17	70.833333	mediocre	25		0	good	0		0		0	0	good		0	0	good	0
7599	EPI_ISL_15801479	21J	21J (Delta)	Delta	21J	B.1.617.2	B.1.617.2	11.111111	good	20	12	0	0	26	0	18	4	0	18	89174	51	29827	0.9949168979701033	E:1,M:1,N:0.9880952380952381,ORF1a:0.998863894569416,ORF1b:0.9996290801186943,ORF3a:0.9963768115942029,ORF6:1,ORF7a:0.9918032786885246,ORF7b:1,ORF8:1,ORF9b:0.9693877551020408,S:0.9984301412872841	false	C241T,C2910T,C3743T,C3787T,G4181T,C7124T,G7936C,C10029T,C14408T,G15451A,C19220T,C21618G,G21987A,T22917G,C22995A,A23403G,C23604G,T26767C,T27638C,C27874T	22029-22034,28248-28253			M:I82T,ORF1a:T882I,ORF1a:H1160Y,ORF1a:A1306S,ORF1a:P2287S,ORF1a:T3255I,ORF1b:P314L,ORF1b:G662S,ORF1b:A1918V,ORF7a:V82A,ORF7b:T40I,S:T19R,S:G142D,S:R158G,S:L452R,S:T478K,S:D614G,S:P681R	ORF8:D119-,ORF8:F120-,S:E156-,S:F157-		T28881G,T28916G		C2910T,C3743T,C3787T,G7936C	2	0	4	6	N:M203R,N:C215G		ORF1a:T882I,ORF1a:H1160Y	2	0	2	4	210,3037,6402,8986,9053,11201,11332,16466,24410,24919,25469,27752,28270-28271,28367-28370,28461,28883,29402,29742-29746	NODE_0000884	C2910T,C3743T,C3787T,G7936C,T28881G,T28916G		N:M203R,N:C215G,ORF1a:T882I,ORF1a:H1160Y		NODE_0000861	C2910T,C3743T,C3787T,G4181T,C7124T,G7936C,C10029T,G15451A,C19220T,C27874T,T28881G	28248-28253	N:M203R,ORF1a:T882I,ORF1a:H1160Y,ORF1a:A1306S,ORF1a:P2287S,ORF1a:T3255I,ORF1b:G662S,ORF1b:A1918V,ORF7b:T40I	ORF8:D119-,ORF8:F120-	N/A	N/A	N/A	N/A	N/A	N/A	N/A	N/A	N/A	N/A	ORF1a:924,ORF1a:2046,ORF1a:2907,ORF1a:2930,ORF1a:3646,ORF1b:1000,S:950,S:1119,ORF3a:26,ORF7a:120,N:32-33,N:63,N:204,N:377,ORF9b:28-29,ORF9b:60		3000	0	good	26	10	0	good	0	24	8	33.333333	mediocre	16		0	good	0		0		0	0	good		0	0	good	0
7601	EPI_ISL_15801477	20H	20H (Beta)	Beta	20H	B.1.351.3	B.1.351.3	0	good	9	18	0	0	26	0	8	6	0	20	89201	51	29827	0.9949168979701033	E:0.9868421052631579,M:1,N:0.9976190476190476,ORF1a:0.9981822313110656,ORF1b:0.9992581602373887,ORF3a:0.9927536231884058,ORF6:1,ORF7a:1,ORF7b:1,ORF8:0.9918032786885246,ORF9b:1,S:0.9960753532182104	false	C241T,A8052G,C14408T,A22206G,G22813T,G23012A,A23063T,A23403G,C25904T	11288-11296,22283-22291			ORF1a:N2596S,ORF1b:P314L,ORF3a:S171L,S:D215G,S:K417N,S:E484K,S:N501Y,S:D614G	ORF1a:S3675-,ORF1a:G3676-,ORF1a:F3677-,S:L241-,S:L242-,S:A243-					0	0	0	0				0	0	0	0	174,1059,2692,3037,5230,6402,7624,10323,10396,10615,11074-11075,14793,16687,21614,21634-21635,21801,23664,25563,25603,26456,26498-26499,28253,28887	NODE_0000855	A8052G,C25904T	11288-11296	ORF1a:N2596S,ORF3a:S171L	ORF1a:S3675-,ORF1a:G3676-,ORF1a:F3677-	B.1.351.3					N/A	N/A	N/A	N/A	N/A	N/A	N/A	N/A	N/A	N/A	ORF1a:265,ORF1a:924,ORF1a:1655,ORF1a:2046,ORF1a:3353,ORF1a:3450,ORF1a:3603-3604,ORF1b:442,ORF1b:1074,S:18,S:24-25,S:80,S:701,ORF3a:57,ORF3a:71,E:71,ORF8:120,N:205		3000	0	good	26	10	0	good	0	24	-8	0	good	0		0	good	0		0		0	0	good		0	0	good	0
7597	EPI_ISL_15801481	21J	21J (Delta)	Delta	21J	B.1.617.2	B.1.617.2	3.094705	good	11	6	0	0	452	0	10	2	0	172	88809	51	29827	0.9806708357021034	E:1,M:1,N:0.9833333333333333,ORF1a:0.9802317655078391,ORF1b:0.9988872403560831,ORF3a:0.9963768115942029,ORF6:1,ORF7a:0.9918032786885246,ORF7b:1,ORF8:0.9754098360655737,ORF9b:0.9693877551020408,S:0.9474097331240189	false	C241T,C10029T,C14408T,G15451A,G21987A,C22995A,A23403G,T26767C,C27752T,C27874T,T28007C	22029-22034			M:I82T,ORF1a:T3255I,ORF1b:P314L,ORF1b:G662S,ORF7a:T120I,ORF7b:T40I,S:G142D,S:R158G,S:T478K,S:D614G	S:E156-,S:F157-		T6402C,T25469C			2	0	0	2	ORF1a:L2046P,ORF3a:L26S			2	0	0	2	210,1338-1562,3037,3411,4181,4855,5753,7124,8986,9053,9534,9559,11201,11332,12115,15240,16466,19220,21618,21846,22094,22248-22428,22917,23604,24410,26168,27638,28247-28253,28270-28271,28369-28370,28461,28531,28881,28883,28916,29402,29742-29744,29802	NODE_0000884	T6402C,T25469C,T28007C		ORF1a:L2046P,ORF3a:L26S		NODE_0000861	C10029T,G15451A,T25469C,C27874T,T28007C		ORF1a:T3255I,ORF1b:G662S,ORF3a:L26S,ORF7b:T40I		N/A	N/A	N/A	N/A	N/A	N/A	N/A	N/A	N/A	N/A	ORF1a:358-433,ORF1a:924,ORF1a:1049,ORF1a:1306,ORF1a:1530,ORF1a:1830,ORF1a:2287,ORF1a:2907,ORF1a:2930,ORF1a:3090,ORF1a:3098,ORF1a:3646,ORF1b:591,ORF1b:1000,ORF1b:1918,S:19,S:95,S:178,S:229-289,S:452,S:681,S:950,ORF3a:259,ORF7a:82,ORF8:118-120,N:33,N:63,N:86,N:203-204,N:215,N:377,ORF9b:29,ORF9b:60,ORF9b:83		3000	5.629630	good	452	10	0	good	0	24	4	16.666667	good	12		0	good	0		0		0	0	good		0	0	good	0
7603	EPI_ISL_15801471	21L	21L (BA.2)	Omicron	21L	BA.2.10.1.1	BJ.1	0.316927	good	88	53	0	0	452	0	67	12	0	154	88340	51	29827	0.9806708357021034	E:1,M:1,N:0.9976190476190476,ORF1a:0.9800045444217224,ORF1b:1,ORF3a:1,ORF6:0.9838709677419355,ORF7a:1,ORF7b:1,ORF8:1,ORF9b:1,S:0.9497645211930926	false	C241T,A405G,T670G,C2790T,G3351A,G4184A,C9344T,A9424G,C9534T,C9866T,C10029T,C10198T,G10447A,C10449A,C12880T,C14408T,G15451A,C15714T,C15738T,T15939C,T16342C,C17410T,T17859C,A18163G,C19955T,A20055G,C21618T,T21810C,G21987A,C22109G,T22200A,G22577C,G22578A,G22599C,C22664A,C22674T,T22679C,C22686T,A22688G,G22775A,A22786C,G22813T,T22882G,G22895C,T22896C,G22898A,G22992A,C22995A,T23010C,A23013C,T23030G,A23040G,A23055G,A23063T,T23075C,A23403G,C23525T,T23599G,C23604A,C23854A,G23948T,G23955A,A24424T,T24469A,G24570T,C25000T,C25584T,C26060T,C26139A,C26270T,G26529T,C26577G,G26709A,C26858T,A27259C,G27382C,A27383T,T27384C,T27722C,C27807T,G28079T,A28271T,C28311T,G28881A,G28882A,G28883C,C29118T,A29510C	11288-11296,21633-21641,28362-28370,29734-29759			E:T9I,M:D3Y,M:Q19E,M:A63T,N:P13L,N:R203K,N:G204R,N:T282I,N:S413R,ORF1a:K47R,ORF1a:S135R,ORF1a:T842I,ORF1a:S1029N,ORF1a:G1307S,ORF1a:L3027F,ORF1a:T3090I,ORF1a:L3201F,ORF1a:T3255I,ORF1a:P3395H,ORF1b:P314L,ORF1b:G662S,ORF1b:S959P,ORF1b:R1315C,ORF1b:I1566V,ORF1b:T2163I,ORF3a:T223I,ORF6:D61L,ORF7a:I110T,ORF9b:P10S,S:T19I,S:A27S,S:V83A,S:G142D,S:Q183E,S:V213E,S:G339H,S:R346T,S:L368I,S:S371F,S:S373P,S:S375F,S:T376A,S:D405N,S:R408S,S:K417N,S:N440K,S:V445P,S:G446S,S:S477N,S:T478K,S:V483A,S:E484A,S:F490V,S:Q493R,S:Q498R,S:N501Y,S:Y505H,S:D614G,S:H655Y,S:N679K,S:P681H,S:N764K,S:D796Y,S:G798D,S:Q954H,S:N969K,S:S1003I	N:E31-,N:R32-,N:S33-,ORF1a:S3675-,ORF1a:G3676-,ORF1a:F3677-,ORF9b:E27-,ORF9b:N28-,ORF9b:A29-,S:L24-,S:P25-,S:P26-				G3351A,C26139A	0	0	2	2			ORF1a:S1029N	0	0	1	1	3037,4321,4388-4648,21990-21993,22000,22248-22428,27253,29377-29378	internal_16e4	A405G,G3351A,C9866T,G15451A,C15738T,T15939C,T16342C,T17859C,T21810C,C22109G,G22200A,G22577C,G22599C,C22664A,G22895C,T22896C,G22898A,T23010C,T23030G,G23955A,G24570T,C26139A,G26529T,T27722C,G28079T,C29118T		M:D3Y,N:T282I,ORF1a:K47R,ORF1a:S1029N,ORF1a:L3201F,ORF1b:G662S,ORF1b:S959P,ORF7a:I110T,S:V83A,S:Q183E,S:G213E,S:D339H,S:R346T,S:L368I,S:V445P,S:G446S,S:V483A,S:F490V,S:G798D,S:S1003I		BJ.1	G3351A,C26139A		ORF1a:S1029N		N/A	N/A	N/A	N/A	N/A	N/A	N/A	N/A	N/A	N/A	ORF1a:924,ORF1a:1375-1461,S:143-144,S:146,S:229-289,ORF6:18,N:369		3000	5.629630	good	452	10	0	good	0	24	-6	0	good	2		0	good	0		0		0	0	good		0	0	good	0
7600	EPI_ISL_15801478	20H	20H (Beta)	Beta	20H	B.1.351.3	B.1.351.3	6.221567	good	15	18	0	0	964	0	13	6	0	332	88239	51	29827	0.9635488078119252	E:1,M:0.6681614349775785,N:0.9952380952380953,ORF1a:0.9786412179050216,ORF1b:0.9421364985163204,ORF3a:0.9927536231884058,ORF6:1,ORF7a:1,ORF7b:1,ORF8:0.9918032786885246,ORF9b:1,S:0.9976452119309263	false	C241T,G1599T,A8052G,G9652T,C10615T,C14408T,G14874T,A22206G,G22813T,G23012A,A23063T,A23403G,C23664T,C25904T,C26456T	11288-11296,22283-22291			E:P71L,ORF1a:G445V,ORF1a:N2596S,ORF1a:M3129I,ORF1b:P314L,ORF1b:K469N,ORF3a:S171L,S:D215G,S:K417N,S:E484K,S:N501Y,S:D614G,S:A701V	ORF1a:S3675-,ORF1a:G3676-,ORF1a:F3677-,S:L241-,S:L242-,S:A243-		T2692A		G1599T,G9652T,G14874T	1	0	3	4			ORF1a:G445V,ORF1a:M3129I,ORF1b:K469N	0	0	3	3	174,1059,1288,3037,5230,6248-6507,7624,10323,10396,11074-11075,15337-15557,16687,19878-20117,21614,21801,24095,25563,25603,26957-27177,28253,28881,28887,29744-29746	NODE_0000855	G1599T,A8052G,G9652T,C10615T,G14874T,C25904T	11288-11296	ORF1a:G445V,ORF1a:N2596S,ORF1a:M3129I,ORF1b:K469N,ORF3a:S171L	ORF1a:S3675-,ORF1a:G3676-,ORF1a:F3677-	B.1.351.3	G1599T,T2692A,G9652T,G14874T		ORF1a:G445V,ORF1a:M3129I,ORF1b:K469N		N/A	N/A	N/A	N/A	N/A	N/A	N/A	N/A	N/A	N/A	ORF1a:265,ORF1a:341,ORF1a:924,ORF1a:1655,ORF1a:1995-2081,ORF1a:3353,ORF1a:3603-3604,ORF1b:624-697,ORF1b:1074,ORF1b:2137-2217,S:18,S:80,S:845,ORF3a:57,ORF3a:71,M:146-219,ORF8:120,N:203,N:205		3000	24.592593	good	964	10	0	good	0	24	1	4.166667	good	9		0	good	0		0		0	0	good		0	0	good	0
7606	EPI_ISL_15793100	21A	21A (Delta)	Delta	21A	B.1.617.2	B.1.617.2	4.340278	good	38	66	0	1	12	0	27	22	0	54	88941	51	29827	0.9953850784202254	E:1,M:1,N:0.9976190476190476,ORF1a:0.9984094523971825,ORF1b:0.9996290801186943,ORF3a:1,ORF6:1,ORF7a:0.6311475409836066,ORF7b:1,ORF8:1,ORF9b:1,S:1	false	G210T,C241T,C1191T,C1267T,C5184T,C6539T,A7921G,C9891T,T11418C,T12946C,C13011T,C14262T,C14408T,G15451A,C16466T,A20262G,C20320T,C21618G,G21987A,T22917G,C22995A,C23086T,A23403G,C23604G,G24410A,C24745T,G25302T,C25469T,T26767C,T27638C,C27739T,C27752T,A28461G,G28881T,C29358T,G29402T,G29427A,G29742T	22029-22034,27571-27623,28248-28253,28271		ORF7a:78-122	M:I82T,N:D63G,N:R203M,N:T362I,N:D377Y,N:R385K,ORF1a:P309L,ORF1a:P1640L,ORF1a:H2092Y,ORF1a:A3209V,ORF1a:V3718A,ORF1a:T4249I,ORF1b:P314L,ORF1b:G662S,ORF1b:P1000L,ORF1b:H2285Y,ORF3a:S26L,ORF9b:T60A,S:T19R,S:G142D,S:R158G,S:L452R,S:T478K,S:D614G,S:P681R,S:D950N,S:C1247F	ORF7a:S60-,ORF7a:T61-,ORF7a:Q62-,ORF7a:F63-,ORF7a:A64-,ORF7a:F65-,ORF7a:A66-,ORF7a:C67-,ORF7a:P68-,ORF7a:D69-,ORF7a:G70-,ORF7a:V71-,ORF7a:K72-,ORF7a:H73-,ORF7a:V74-,ORF7a:Y75-,ORF7a:Q76-,ORF7a:L77-,ORF8:D119-,ORF8:F120-,S:E156-,S:F157-		T28690G		A7921G,C13011T,C14262T,C23086T,G25302T,C29358T	1	0	6	7	N:F139L		N:T362I,ORF1a:T4249I,S:C1247F	1	0	3	4	1813-1814,3037,7814-7815,8905-8906,11074-11075,21148,29377-29378	NODE_0000861	C1191T,C1267T,C5184T,C6539T,A7921G,C9891T,T11418C,T12946C,C13011T,C14262T,G15451A,C16466T,A20262G,C20320T,C23086T,C24745T,G25302T,C27739T,C29358T,G29427A	27571-27623,28248-28253	N:T362I,N:R385K,ORF1a:P309L,ORF1a:P1640L,ORF1a:H2092Y,ORF1a:A3209V,ORF1a:V3718A,ORF1a:T4249I,ORF1b:G662S,ORF1b:P1000L,ORF1b:H2285Y,S:C1247F	ORF7a:S60-,ORF7a:T61-,ORF7a:Q62-,ORF7a:F63-,ORF7a:A64-,ORF7a:F65-,ORF7a:A66-,ORF7a:C67-,ORF7a:P68-,ORF7a:D69-,ORF7a:G70-,ORF7a:V71-,ORF7a:K72-,ORF7a:H73-,ORF7a:V74-,ORF7a:Y75-,ORF7a:Q76-,ORF7a:L77-,ORF8:D119-,ORF8:F120-	NODE_0000861	C1191T,C1267T,C5184T,C6539T,A7921G,C9891T,T11418C,T12946C,C13011T,C14262T,G15451A,C16466T,A20262G,C20320T,C23086T,C24745T,G25302T,C27739T,C29358T,G29427A	27571-27623,28248-28253	N:T362I,N:R385K,ORF1a:P309L,ORF1a:P1640L,ORF1a:H2092Y,ORF1a:A3209V,ORF1a:V3718A,ORF1a:T4249I,ORF1b:G662S,ORF1b:P1000L,ORF1b:H2285Y,S:C1247F	ORF7a:S60-,ORF7a:T61-,ORF7a:Q62-,ORF7a:F63-,ORF7a:A64-,ORF7a:F65-,ORF7a:A66-,ORF7a:C67-,ORF7a:P68-,ORF7a:D69-,ORF7a:G70-,ORF7a:V71-,ORF7a:K72-,ORF7a:H73-,ORF7a:V74-,ORF7a:Y75-,ORF7a:Q76-,ORF7a:L77-,ORF8:D119-,ORF8:F120-	N/A	N/A	N/A	N/A	N/A	N/A	N/A	N/A	N/A	N/A	ORF1a:517,ORF1a:924,ORF1a:2517,ORF1a:2880-2881,ORF1a:3603-3604,ORF1b:2561,ORF7a:78-122,N:369		3000	0	good	12	10	0	good	0	24	5	20.833333	good	13		0	good	0		0	ORF7a:78-122	1	0	good		0	0	good	0
7609	EPI_ISL_17226272	21A	21A (Delta)	Delta	21A	B.1.617.2	B.1.617.2	18.062500	good	43	0	0	0	27	2	31	0	0	12	89375	18	29875	0.9975253319064977	E:1,M:1,N:1,ORF1a:1,ORF1b:0.9996290801186943,ORF3a:1,ORF6:1,ORF7a:1,ORF7b:1,ORF8:1,ORF9b:1,S:0.9913657770800628	false	G210T,C241T,C1057T,C1191T,C1267T,C3037T,C5184T,C6539T,G8013A,C9891T,G11083T,T11418C,T12946C,C14262T,C14408T,G15451A,T16050C,C16466T,A20262G,C20320T,C21618G,C21660A,G21987A,T22917G,C22995A,A23403G,C23604G,C24745T,C25469T,G26065T,T26767C,T27638C,C27739T,C27752T,T27977C,C28253A,A28461G,G28881T,C29358T,G29402T,G29427A,C29555T,G29742T				M:I82T,N:D63G,N:R203M,N:T362I,N:D377Y,N:R385K,ORF1a:P309L,ORF1a:P1640L,ORF1a:H2092Y,ORF1a:S2583N,ORF1a:A3209V,ORF1a:L3606F,ORF1a:V3718A,ORF1b:P314L,ORF1b:G662S,ORF1b:P1000L,ORF1b:H2285Y,ORF3a:S26L,ORF3a:V225F,ORF7a:V82A,ORF7a:L116F,ORF7a:T120I,ORF8:F120L,ORF9b:T60A,S:T19R,S:T33K,S:G142D,S:L452R,S:T478K,S:D614G,S:P681R			T28690G		C1057T,G8013A,G11083T,C14262T,T16050C,C21660A,G26065T,T27977C,-28253A,C29358T,C29555T	1	0	11	12	N:F139L,ORF8:-119D,S:-156E,S:-157F,S:G158R		N:T362I,ORF1a:S2583N,ORF1a:L3606F,ORF3a:V225F,ORF8:-120L,S:T33K	5	0	6	11	21816-21828,23071-23084	NODE_0000861	C1057T,C1191T,C1267T,C5184T,C6539T,G8013A,C9891T,G11083T,T11418C,T12946C,C14262T,G15451A,T16050C,C16466T,A20262G,C20320T,C21660A,C24745T,G26065T,C27739T,T27977C,C28253A,C29358T,G29427A,C29555T		N:T362I,N:R385K,ORF1a:P309L,ORF1a:P1640L,ORF1a:H2092Y,ORF1a:S2583N,ORF1a:A3209V,ORF1a:L3606F,ORF1a:V3718A,ORF1b:G662S,ORF1b:P1000L,ORF1b:H2285Y,ORF3a:V225F,ORF7a:L116F,ORF8:F120L,S:T33K,S:-156E,S:-157F,S:G158R		NODE_0000861	C1057T,C1191T,C1267T,C5184T,C6539T,G8013A,C9891T,G11083T,T11418C,T12946C,C14262T,G15451A,T16050C,C16466T,A20262G,C20320T,C21660A,C24745T,G26065T,C27739T,T27977C,C28253A,C29358T,G29427A,C29555T		N:T362I,N:R385K,ORF1a:P309L,ORF1a:P1640L,ORF1a:H2092Y,ORF1a:S2583N,ORF1a:A3209V,ORF1a:L3606F,ORF1a:V3718A,ORF1b:G662S,ORF1b:P1000L,ORF1b:H2285Y,ORF3a:V225F,ORF7a:L116F,ORF8:F120L,S:T33K,S:-156E,S:-157F,S:G158R		N/A	N/A	N/A	N/A	N/A	N/A	N/A	N/A	N/A	N/A	ORF1b:2091,S:85-89,S:504-508,S:950	R:19738,R:24410	3000	0	good	27	10	20	good	2	24	9	37.500000	mediocre	17		0	good	0		0		0	0	good		0	0	good	0
7604	EPI_ISL_15801466	21L	21L (BA.2)	Omicron	21L	BA.2.10.1.1	BJ.1	1.680384	good	82	56	0	0	650	0	63	13	0	223	88150	51	29827	0.9740494264789487	E:1,M:0.6681614349775785,N:0.9952380952380953,ORF1a:0.9995455578277664,ORF1b:0.9699554896142433,ORF3a:1,ORF6:1,ORF7a:1,ORF7b:1,ORF8:1,ORF9b:0.9897959183673469,S:0.9505494505494505	false	C241T,A405G,T670G,C2790T,G4184A,C9344T,A9424G,C9534T,C9866T,C10029T,C10198T,G10447A,C10449A,C12880T,C14408T,G15451A,C15714T,C15738T,T15939C,T16342C,C17410T,T17731C,T17859C,A18163G,C21618T,T21810C,G21987A,C22109G,T22200A,G22577C,G22578A,G22599C,C22664A,C22674T,T22679C,C22686T,A22688G,G22775A,A22786C,G22813T,T22882G,G22895C,T22896C,G22898A,G22992A,C22995A,T23010C,A23013C,T23030G,A23040G,A23055G,A23063T,T23075C,A23403G,C23525T,T23599G,C23604A,C23854A,G23948T,G23955A,A24424T,T24469A,G24570T,C25000T,C26060T,C26270T,G26529T,C26577G,G26709A,C26858T,A27259C,G27382C,A27383T,T27384C,T27722C,C27807T,G28079T,A28271T,G28881A,G28882A,G28883C,A29510C	11288-11296,21633-21641,21992-21994,28362-28370,29734-29759			E:T9I,M:D3Y,M:Q19E,M:A63T,N:R203K,N:G204R,N:S413R,ORF1a:K47R,ORF1a:S135R,ORF1a:T842I,ORF1a:G1307S,ORF1a:L3027F,ORF1a:T3090I,ORF1a:L3201F,ORF1a:T3255I,ORF1a:P3395H,ORF1b:P314L,ORF1b:G662S,ORF1b:S959P,ORF1b:R1315C,ORF1b:F1422L,ORF1b:I1566V,ORF3a:T223I,ORF6:D61L,ORF7a:I110T,S:T19I,S:A27S,S:V83A,S:G142D,S:Q183E,S:V213E,S:G339H,S:R346T,S:L368I,S:S371F,S:S373P,S:S375F,S:T376A,S:D405N,S:R408S,S:K417N,S:N440K,S:V445P,S:G446S,S:S477N,S:T478K,S:V483A,S:E484A,S:F490V,S:Q493R,S:Q498R,S:N501Y,S:Y505H,S:D614G,S:H655Y,S:N679K,S:P681H,S:N764K,S:D796Y,S:G798D,S:Q954H,S:N969K,S:S1003I	N:E31-,N:R32-,N:S33-,ORF1a:S3675-,ORF1a:G3676-,ORF1a:F3677-,ORF9b:E27-,ORF9b:N28-,ORF9b:A29-,S:L24-,S:P25-,S:P26-,S:Y144-				T17731C	0	0	1	1			ORF1b:F1422L	0	0	1	1	3037,3351,4321,19878-20117,22000,22248-22428,22742,25584,26957-27177,28311,29118	internal_16e4	A405G,C9866T,G15451A,C15738T,T15939C,T16342C,T17731C,T17859C,T21810C,C22109G,G22200A,G22577C,G22599C,C22664A,G22895C,T22896C,G22898A,T23010C,T23030G,G23955A,G24570T,G26529T,T27722C,G28079T	21992-21994	M:D3Y,ORF1a:K47R,ORF1a:L3201F,ORF1b:G662S,ORF1b:S959P,ORF1b:F1422L,ORF7a:I110T,S:V83A,S:Q183E,S:G213E,S:D339H,S:R346T,S:L368I,S:V445P,S:G446S,S:V483A,S:F490V,S:G798D,S:S1003I	S:Y144-	BJ.1	T17731C		ORF1b:F1422L		N/A	N/A	N/A	N/A	N/A	N/A	N/A	N/A	N/A	N/A	ORF1a:924,ORF1a:1029,ORF1b:2137-2217,S:146,S:229-289,S:394,M:146-219,N:13,N:282,ORF9b:10		3000	12.962963	good	650	10	0	good	0	24	-7	0	good	1		0	good	0		0		0	0	good		0	0	good	0
7610	EPI_ISL_17226270	21A	21A (Delta)	Delta	21A	B.1.617.2	B.1.617.2	23.062500	good	40	0	0	0	0	3	29	0	0	3	89399	23	29875	0.9982276025816808	E:1,M:1,N:1,ORF1a:0.9995455578277664,ORF1b:1,ORF3a:1,ORF6:1,ORF7a:1,ORF7b:1,ORF8:1,ORF9b:1,S:0.9992150706436421	false	G210T,C241T,C1191T,C1267T,C1758T,C3037T,C5184T,C6539T,C9891T,C10165T,T11418C,T12946C,C12974T,C14262T,C14408T,G15451A,C16466T,A20262G,C20320T,C21618G,G21987A,T22917G,C22995A,A23403G,C23604G,C24745T,C25469T,C25714T,T26767C,C27532T,T27638C,C27739T,C27752T,A28271T,A28461G,G28881T,C29358T,G29402T,G29427A,G29742T				M:I82T,N:D63G,N:R203M,N:T362I,N:D377Y,N:R385K,ORF1a:P309L,ORF1a:A498V,ORF1a:P1640L,ORF1a:H2092Y,ORF1a:A3209V,ORF1a:V3718A,ORF1b:P314L,ORF1b:G662S,ORF1b:P1000L,ORF1b:H2285Y,ORF3a:S26L,ORF3a:L108F,ORF7a:H47Y,ORF7a:V82A,ORF7a:L116F,ORF7a:T120I,ORF9b:T60A,S:T19R,S:G142D,S:L452R,S:T478K,S:D614G,S:P681R			T28690G	-28271T|21K&21L&22B&22E&23A&24A&22C&22A&23F&23D&23B&22D&24E&22F&25C&rec&23C&24C&24F&23E&24B&23H&25B&25A&24G&23I&23G&24H&21G&24D&21M&25D&24I&25G&25E&25H&25I&25F	C1758T,C10165T,C12974T,C14262T,C25714T,C27532T,C29358T	1	1	7	9	N:F139L,ORF8:-119D,ORF8:-120F,S:-156E,S:-157F,S:G158R		N:T362I,ORF1a:A498V,ORF3a:L108F,ORF7a:H47Y	6	0	4	10		NODE_0000861	C1191T,C1267T,C1758T,C5184T,C6539T,C9891T,C10165T,T11418C,T12946C,C12974T,C14262T,G15451A,C16466T,A20262G,C20320T,C24745T,C25714T,C27532T,C27739T,-28271T,C29358T,G29427A		N:T362I,N:R385K,ORF1a:P309L,ORF1a:A498V,ORF1a:P1640L,ORF1a:H2092Y,ORF1a:A3209V,ORF1a:V3718A,ORF1b:G662S,ORF1b:P1000L,ORF1b:H2285Y,ORF3a:L108F,ORF7a:H47Y,ORF7a:L116F,S:-156E,S:-157F,S:G158R		NODE_0000861	C1191T,C1267T,C1758T,C5184T,C6539T,C9891T,C10165T,T11418C,T12946C,C12974T,C14262T,G15451A,C16466T,A20262G,C20320T,C24745T,C25714T,C27532T,C27739T,-28271T,C29358T,G29427A		N:T362I,N:R385K,ORF1a:P309L,ORF1a:A498V,ORF1a:P1640L,ORF1a:H2092Y,ORF1a:A3209V,ORF1a:V3718A,ORF1b:G662S,ORF1b:P1000L,ORF1b:H2285Y,ORF3a:L108F,ORF7a:H47Y,ORF7a:L116F,S:-156E,S:-157F,S:G158R		N/A	N/A	N/A	N/A	N/A	N/A	N/A	N/A	N/A	N/A	ORF1a:788,ORF1a:1051,S:950	Y:2627,K:3418,R:24410	3000	0	good	0	10	30	mediocre	3	24	9	37.500000	mediocre	17		0	good	0		0		0	0	good		0	0	good	0
7607	EPI_ISL_19174013	24B	24B (JN.1.11.1)	Omicron	24B	BA.2.86.1.1.11.1	JN.1.11.1	21.006944	good	123	67	0	0	263	0	91	17	0	89	88317	51	29827	0.9869912717787513	E:1,M:1,N:1,ORF1a:0.9802317655078391,ORF1b:1,ORF3a:1,ORF6:1,ORF7a:1,ORF7b:1,ORF8:1,ORF9b:1,S:0.9984301412872841	false	C241T,T670G,C897A,C1150T,A2745G,C2790T,C3037T,G3431T,T3565C,C3773T,G4184A,C4321T,A6183G,C7113T,A7842G,C8293T,G8393A,C9344T,A9424G,C9534T,C10029T,C10198T,G10447A,C10449A,G11042T,G11727A,C12789T,C12815T,C12880T,T13339C,C14408T,C15714T,T15756A,G17334T,C17410T,A18163G,A18492G,C18894T,C19955T,A20055G,C21618T,C21622T,G21624C,C21711T,G21941T,G21987A,T22200G,C22208T,C22295A,C22353A,A22556G,G22577C,G22578A,A22629C,T22679C,C22686T,A22688G,G22770A,G22775A,A22786C,G22813T,T22882G,G22895C,T22896A,G22898A,A22910G,C22916T,T22917G,T22926C,T22928C,T22942A,G22992A,C22995A,T23005A,G23012A,T23018C,T23019C,A23055G,A23063T,T23075C,G23222A,C23271T,A23403G,C23423T,C23525T,T23599G,C23604G,C23854A,G23948T,C24378T,A24424T,T24469A,G24872T,C24990T,C25000T,C25207T,G25249T,C25584T,C26060T,C26270T,G26529C,C26577G,A26610G,C26681T,G26709A,C26833T,C26858T,A27259C,G27382C,A27383T,T27384C,C27807T,T27810C,A28271T,C28311T,T28393C,G28628A,G28881A,G28882A,G28883C,C28958A,A29510C,G29759T	11288-11296,21633-21641,21765-21770,21992-21994,22194-22196,23009-23011,28362-28370,29734-29758			E:T9I,M:D3H,M:Q19E,M:T30A,M:A63T,M:A104V,N:P13L,N:A119T,N:R203K,N:G204R,N:Q229K,N:S413R,ORF1a:S135R,ORF1a:A211D,ORF1a:D827G,ORF1a:T842I,ORF1a:V1056L,ORF1a:R1170C,ORF1a:G1307S,ORF1a:K1973R,ORF1a:T2283I,ORF1a:N2526S,ORF1a:A2710T,ORF1a:L3027F,ORF1a:T3090I,ORF1a:T3255I,ORF1a:P3395H,ORF1a:V3593F,ORF1a:R3821K,ORF1a:T4175I,ORF1b:P314L,ORF1b:R1315C,ORF1b:I1566V,ORF1b:T2163I,ORF3a:T223I,ORF6:D61L,ORF7b:F19L,ORF9b:P10S,ORF9b:V37A,S:T19I,S:R21T,S:A27S,S:S50L,S:V127F,S:G142D,S:L212I,S:V213G,S:L216F,S:H245N,S:A264D,S:I332V,S:G339H,S:K356T,S:S373P,S:S375F,S:T376A,S:R403K,S:D405N,S:R408S,S:K417N,S:N440K,S:V445H,S:G446S,S:N450D,S:L452W,S:L455S,S:F456L,S:N460K,S:S477N,S:T478K,S:N481K,S:E484K,S:F486P,S:Q498R,S:N501Y,S:Y505H,S:E554K,S:A570V,S:D614G,S:P621S,S:H655Y,S:N679K,S:P681R,S:N764K,S:D796Y,S:S939F,S:Q954H,S:N969K,S:V1104L,S:P1143L,S:M1229I	N:E31-,N:R32-,N:S33-,ORF1a:S3675-,ORF1a:G3676-,ORF1a:F3677-,ORF9b:E27-,ORF9b:N28-,ORF9b:A29-,S:L24-,S:P25-,S:P26-,S:H69-,S:V70-,S:Y144-,S:N211-,S:V483-		C22032T,A22033C		C1150T,A2745G,C3773T,G25249T,T28393C,G28628A,-29759T	2	0	7	9	S:S157F		N:A119T,ORF1a:D827G,ORF1a:R1170C,ORF9b:V37A,S:M1229I	1	0	5	6	4388-4648,22034,22674	NODE_0001664	C1150T,A2745G,C3773T,C22032T,A22033C,G25249T,T28393C,G28628A,-29759T		N:A119T,ORF1a:D827G,ORF1a:R1170C,ORF9b:V37A,S:S157F,S:M1229I		NODE_0001664	C1150T,A2745G,C3773T,C22032T,A22033C,G25249T,T28393C,G28628A,-29759T		N:A119T,ORF1a:D827G,ORF1a:R1170C,ORF9b:V37A,S:S157F,S:M1229I		JN.1	C1150T,A2745G,C3773T,C7113T,G17334T,C22032T,A22033C,T22928C,G24872T,G25249T,T28393C,G28628A,-29759T		N:A119T,ORF1a:D827G,ORF1a:R1170C,ORF1a:T2283I,ORF9b:V37A,S:S157F,S:F456L,S:V1104L,S:M1229I		N/A	N/A	N/A	N/A	N/A	ORF1a:1375-1461,S:158,S:371		3000	0	good	263	10	0	good	0	24	11	45.833333	mediocre	19		0	good	0		0		0	0	good		0	0	good	0
7605	EPI_ISL_15801465	22D	22D (BA.2.75)	Omicron	22D	BA.2.75.1.1	BL.1	40.204993	mediocre	80	53	0	0	2012	0	60	12	0	680	86812	51	29827	0.9285021569742167	E:1,M:0.6591928251121076,N:0.9952380952380953,ORF1a:0.9397864121790502,ORF1b:0.8757418397626113,ORF3a:1,ORF6:1,ORF7a:1,ORF7b:1,ORF8:1,ORF9b:0.9897959183673469,S:0.9992150706436421	false	C241T,T670G,G1742A,C2790T,C3796T,C3927T,G4184A,C4586T,C5183T,T6086C,C9344T,A9424G,C9534T,C9866T,C10029T,C10198T,G10447A,C10449A,A12444G,C12880T,C12924T,C14408T,C15714T,C17410T,C21618T,G21987A,A22001G,T22016C,C22033A,A22190G,T22200G,G22331A,T22507A,G22577C,G22578A,G22599C,C22674T,T22679C,C22686T,A22688G,G22775A,A22786C,G22813T,T22882G,G22898A,T22942G,G22992A,C22995A,A23013C,A23055G,A23063T,T23075C,A23283T,A23403G,C23525T,T23599G,C23604A,C23854A,G23948T,A24424T,T24469A,C25000T,C25416T,C26060T,C26270T,A26275G,C26577G,G26709A,C26858T,A27259C,G27382C,A27383T,T27384C,C27807T,A28271T,G28881A,G28882A,G28883C,G28884A,A29510C	11288-11296,21633-21641,28362-28370,29734-29759			E:T9I,E:T11A,M:Q19E,M:A63T,N:R203K,N:G204Q,N:S413R,ORF1a:S135R,ORF1a:G493S,ORF1a:T842I,ORF1a:S1221L,ORF1a:G1307S,ORF1a:P1640S,ORF1a:L3027F,ORF1a:T3090I,ORF1a:L3201F,ORF1a:T3255I,ORF1a:P3395H,ORF1a:N4060S,ORF1a:P4220L,ORF1b:P314L,ORF1b:R1315C,ORF3a:T223I,ORF6:D61L,S:T19I,S:A27S,S:G142D,S:K147E,S:W152R,S:F157L,S:I210V,S:V213G,S:G257S,S:G339H,S:R346T,S:S371F,S:S373P,S:S375F,S:T376A,S:D405N,S:R408S,S:K417N,S:N440K,S:G446S,S:N460K,S:S477N,S:T478K,S:E484A,S:Q498R,S:N501Y,S:Y505H,S:D574V,S:D614G,S:H655Y,S:N679K,S:P681H,S:N764K,S:D796Y,S:Q954H,S:N969K	N:E31-,N:R32-,N:S33-,ORF1a:S3675-,ORF1a:G3676-,ORF1a:F3677-,ORF9b:E27-,ORF9b:N28-,ORF9b:A29-,S:L24-,S:P25-,S:P26-			C12924T|25B&24D	G1742A,T6086C,T22507A,G28884A	0	1	4	5			N:R204Q,ORF1a:G493S,ORF1a:P4220L	0	0	3	3	3037,4321,6248-6776,8692-8944,11074-11075,14718-14983,15337-15557,17998-18267,19878-20117,22742,25584,26909,26911,26941,26957-27177,28311,29377-29378	NODE_0001089	G1742A,T6086C,C12924T,T22507A,G22599C,A23283T,G28884A		N:R204Q,ORF1a:G493S,ORF1a:P4220L,S:R346T,S:D574V		NODE_0001100	G1742A,T6086C,C12924T,T22507A,G28884A		N:R204Q,ORF1a:G493S,ORF1a:P4220L		N/A	N/A	N/A	N/A	N/A	N/A	N/A	N/A	N/A	N/A	ORF1a:924,ORF1a:1995-2171,ORF1a:2809-2893,ORF1a:3603-3604,ORF1b:417-506,ORF1b:624-697,ORF1b:1511-1600,ORF1b:2137-2217,S:394,M:130,M:140,M:146-219,N:13,N:369,ORF9b:10		3000	63.407407	mediocre	2012	10	0	good	0	24	0	0	good	8		0	good	0		0		0	0	good		0	0	good	0
7608	EPI_ISL_19173998	24A	24A (JN.1)	Omicron	24A	BA.2.86.1.1.18	JN.1.18	2.777778	good	110	68	0	0	280	0	82	17	0	97	88349	51	29827	0.9864227669464602	E:1,M:1,N:1,ORF1a:0.9797773233356055,ORF1b:0.9996290801186943,ORF3a:1,ORF6:1,ORF7a:1,ORF7b:1,ORF8:1,ORF9b:1,S:0.9945054945054945	false	T670G,C897A,C2790T,C3037T,G3431T,T3565C,G4184A,C4321T,A6183G,A7842G,C8293T,G8393A,C9344T,A9424G,C9534T,C10029T,C10198T,G10447A,C10449A,G11042T,G11727A,C12789T,C12815T,C12880T,T13339C,C14408T,C15714T,T15756A,C17410T,A18492G,C18894T,C19955T,A20055G,C21618T,C21622T,G21624C,C21711T,G21941T,G21987A,T22200G,C22208T,C22295A,C22353A,A22556G,G22577C,G22578A,G22599C,A22629C,C22674T,T22679C,C22686T,A22688G,G22775A,A22786C,G22813T,T22882G,G22895C,T22896A,G22898A,A22910G,C22916T,T22917G,T22926C,T22942A,G22992A,C22995A,T23005A,G23012A,T23018C,T23019C,A23055G,A23063T,T23075C,G23222A,C23271T,A23403G,C23423T,C23525T,T23599G,C23604G,C23854A,G23948T,C24378T,A24424T,T24469A,C25000T,C25207T,C25584T,C26060T,C26270T,G26529C,C26577G,A26610G,C26681T,G26709A,C26833T,C26858T,A27259C,G27382C,A27383T,T27384C,C27807T,T27810C,A28271T,C28311T,G28881A,G28882A,G28883C,C28958A,A29510C	11288-11296,21633-21641,21765-21770,21992-21994,22194-22196,23009-23011,28362-28370,29734-29759			E:T9I,M:D3H,M:Q19E,M:T30A,M:A63T,M:A104V,N:P13L,N:R203K,N:G204R,N:Q229K,N:S413R,ORF1a:S135R,ORF1a:A211D,ORF1a:T842I,ORF1a:V1056L,ORF1a:G1307S,ORF1a:K1973R,ORF1a:N2526S,ORF1a:A2710T,ORF1a:L3027F,ORF1a:T3090I,ORF1a:T3255I,ORF1a:P3395H,ORF1a:V3593F,ORF1a:R3821K,ORF1a:T4175I,ORF1b:P314L,ORF1b:R1315C,ORF1b:T2163I,ORF3a:T223I,ORF6:D61L,ORF7b:F19L,ORF9b:P10S,S:T19I,S:R21T,S:A27S,S:S50L,S:V127F,S:G142D,S:L212I,S:V213G,S:L216F,S:H245N,S:A264D,S:I332V,S:G339H,S:R346T,S:K356T,S:S371F,S:S373P,S:S375F,S:T376A,S:D405N,S:R408S,S:K417N,S:N440K,S:V445H,S:G446S,S:N450D,S:L452W,S:L455S,S:N460K,S:S477N,S:T478K,S:N481K,S:E484K,S:F486P,S:Q498R,S:N501Y,S:Y505H,S:E554K,S:A570V,S:D614G,S:P621S,S:H655Y,S:N679K,S:P681R,S:N764K,S:D796Y,S:S939F,S:Q954H,S:N969K	N:E31-,N:R32-,N:S33-,ORF1a:S3675-,ORF1a:G3676-,ORF1a:F3677-,ORF9b:E27-,ORF9b:N28-,ORF9b:A29-,S:L24-,S:P25-,S:P26-,S:H69-,S:V70-,S:Y144-,S:N211-,S:V483-		C22032T,A22033C			2	0	0	2	S:S157F			1	0	0	1	241,1001,4388-4648,6705,18163,22034,22763-22774,23542,24990	NODE_0001407	C22032T,A22033C,G22599C		S:S157F,S:R346T		internal_76e5b03a	C22032T,A22033C		S:S157F		JN.1	C22032T,A22033C,G22599C		S:S157F,S:R346T		N/A	N/A	N/A	N/A	N/A	ORF1a:246,ORF1a:1375-1461,ORF1a:2147,ORF1b:1566,S:158,S:401-404,S:660,S:1143		3000	0	good	280	10	0	good	0	24	4	16.666667	good	12		0	good	0		0		0	0	good		0	0	good	0
7611	EPI_ISL_17226267	21J	21J (Delta)	Delta	21J	B.1.617.2	B.1.617.2	5.340278	good	41	0	0	0	102	1	31	0	0	37	89236	26	29859	0.9942480687556432	E:1,M:1,N:1,ORF1a:0.9965916837082481,ORF1b:1,ORF3a:1,ORF6:1,ORF7a:1,ORF7b:1,ORF8:1,ORF9b:1,S:0.9827315541601256	false	G210T,C241T,C3037T,G4181T,C6402T,C7124T,C8986T,G9053T,C9559T,C10029T,C10408T,C10448T,A11201G,A11332G,C14408T,C15240T,G15451A,C16466T,G18651T,C19220T,A20553G,C21618G,G21987A,T22020C,C22341A,T22917G,C22995A,A23403G,C23604G,C25469T,G25951A,T26767C,T27638C,C27752T,C27874T,T28007C,A28461G,G28881T,G28916T,G29402T,G29742T				M:I82T,N:D63G,N:R203M,N:G215C,N:D377Y,ORF1a:A1306S,ORF1a:P2046L,ORF1a:P2287S,ORF1a:V2930L,ORF1a:T3255I,ORF1a:P3395S,ORF1a:T3646A,ORF1b:P314L,ORF1b:G662S,ORF1b:P1000L,ORF1b:E1728D,ORF1b:A1918V,ORF3a:S26L,ORF3a:G187S,ORF7a:V82A,ORF7a:T120I,ORF7b:T40I,ORF9b:T60A,S:T19R,S:G142D,S:M153T,S:A260D,S:L452R,S:T478K,S:D614G,S:P681R			T21846C		C10408T,C10448T,G18651T,A20553G,T22020C,C22341A,G25951A	1	0	7	8	ORF8:-119D,ORF8:-120F,S:I95T,S:-156E,S:-157F,S:G158R		ORF1a:P3395S,ORF1b:E1728D,ORF3a:G187S,S:M153T,S:A260D	6	0	5	11	9656-9672,10614-10639,21814-21842,23055-23084	NODE_0000884	G9053T,C9559T,C10408T,C10448T,C15240T,G18651T,A20553G,T22020C,C22341A,G25951A,T28007C		ORF1a:V2930L,ORF1a:P3395S,ORF1b:E1728D,ORF3a:G187S,ORF8:-119D,ORF8:-120F,S:M153T,S:-156E,S:-157F,S:G158R,S:A260D		NODE_0000861	G4181T,C6402T,C7124T,C8986T,G9053T,C9559T,C10029T,C10408T,C10448T,A11201G,A11332G,C15240T,G15451A,C16466T,G18651T,C19220T,A20553G,T22020C,C22341A,G25951A,C27874T,T28007C,G28916T		N:G215C,ORF1a:A1306S,ORF1a:P2046L,ORF1a:P2287S,ORF1a:V2930L,ORF1a:T3255I,ORF1a:P3395S,ORF1a:T3646A,ORF1b:G662S,ORF1b:P1000L,ORF1b:E1728D,ORF1b:A1918V,ORF3a:G187S,ORF7b:T40I,S:M153T,S:-156E,S:-157F,S:G158R,S:A260D		N/A	N/A	N/A	N/A	N/A	N/A	N/A	N/A	N/A	N/A	ORF1a:3131-3136,ORF1a:3450-3458,S:85-94,S:498-508,S:950	R:24410	3000	0	good	102	10	10	good	1	24	5	20.833333	good	13		0	good	0		0		0	0	good		0	0	good	0
7612	EPI_ISL_17226264	21J	21J (Delta)	Delta	21J	B.1.617.2	B.1.617.2	66.173611	mediocre	38	0	0	0	21	4	29	0	0	11	89401	18	29875	0.9976590977493897	E:1,M:1,N:1,ORF1a:0.9990911156555329,ORF1b:0.9977744807121661,ORF3a:1,ORF6:1,ORF7a:1,ORF7b:1,ORF8:1,ORF9b:1,S:0.9992150706436421	false	G210T,C241T,C3037T,G4181T,A5641G,C6402T,C8986T,C9559T,C10029T,C10448T,A11201G,A11332G,C15240T,G15451A,C16466T,C19220T,C21618G,T21837C,C21846T,C22088T,T22917G,C22995A,A23403G,C23604G,C25469T,G25951A,T26767C,A27136G,T27638C,C27752T,C27874T,T28007C,C28253A,A28461G,G28881T,G28916T,G29402T,G29742T				M:I82T,M:K205R,N:D63G,N:R203M,N:G215C,N:D377Y,ORF1a:A1306S,ORF1a:P2046L,ORF1a:T3255I,ORF1a:P3395S,ORF1a:T3646A,ORF1b:G662S,ORF1b:P1000L,ORF1b:A1918V,ORF3a:S26L,ORF3a:G187S,ORF7a:V82A,ORF7a:T120I,ORF7b:T40I,ORF8:F120L,ORF9b:T60A,S:T19R,S:F92S,S:T95I,S:L176F,S:L452R,S:T478K,S:D614G,S:P681R			T9053G,A21987G,A24410G		A5641G,C10448T,T21837C,C22088T,G25951A,A27136G,-28253A	3	0	7	10	ORF1a:L2930V,ORF8:-119D,S:D142G,S:-156E,S:-157F,S:G158R,S:N950D		M:K205R,ORF1a:P3395S,ORF3a:G187S,ORF8:-120L,S:F92S,S:L176F	7	0	6	13	10626-10631,20712-20723,22217-22219	NODE_0000884	A5641G,C9559T,C10448T,C15240T,T21837C,C21846T,A21987G,C22088T,A24410G,G25951A,A27136G,T28007C,-28253A		M:K205R,ORF1a:P3395S,ORF3a:G187S,ORF8:-119D,ORF8:-120L,S:F92S,S:T95I,S:D142G,S:-156E,S:-157F,S:G158R,S:L176F,S:N950D		NODE_0000861	G4181T,A5641G,C6402T,C8986T,C9559T,C10029T,C10448T,A11201G,A11332G,C15240T,G15451A,C16466T,C19220T,T21837C,C21846T,A21987G,C22088T,A24410G,G25951A,A27136G,C27874T,T28007C,C28253A,G28916T		M:K205R,N:G215C,ORF1a:A1306S,ORF1a:P2046L,ORF1a:T3255I,ORF1a:P3395S,ORF1a:T3646A,ORF1b:G662S,ORF1b:P1000L,ORF1b:A1918V,ORF3a:G187S,ORF7b:T40I,ORF8:F120L,S:F92S,S:T95I,S:D142G,S:-156E,S:-157F,S:G158R,S:L176F,S:N950D		N/A	N/A	N/A	N/A	N/A	N/A	N/A	N/A	N/A	N/A	ORF1a:2287,ORF1a:3454-3456,ORF1b:314,ORF1b:2415-2419,S:219	Y:4084,Y:7124,Y:14408,K:21159	3000	0	good	21	10	40	mediocre	4	24	17	70.833333	mediocre	25		0	good	0		0		0	0	good		0	0	good	0
7615	EPI_ISL_18014055	22F	22F (XBB)		22F	XBB.1.22.2	XBB.1.22.2	55.806433	mediocre	78	53	0	0	2317	0	52	12	0	779	85633	345	29827	0.908470722001137	E:1,M:1,N:1,ORF1a:0.9000227221086117,ORF1b:0.9721810089020771,ORF3a:1,ORF6:1,ORF7a:1,ORF7b:1,ORF8:1,ORF9b:1,S:0.7723704866562009	false	A405G,T670G,C2790T,C3037T,G4184A,C4321T,C9534T,C10029T,C10198T,G10447A,C10449A,C11750T,A12316G,C12880T,C14408T,C15105T,C15237T,C15714T,C15738T,T15939C,T16342C,C17410T,T17859C,A19326G,C19955T,A20055G,C21618T,T21810C,G22775A,A22786C,G22813T,T22882G,G22895C,T22896C,G22898A,T22942G,G22992A,C22995A,A23013C,T23018C,T23019C,T23031C,A23055G,A23063T,T23075C,A23403G,C23525T,T23599G,C23604A,C23854A,G23948T,A24424T,T24469A,G24933A,C25000T,C25416T,C25584T,C26060T,C26270T,A26275G,C26577G,G26709A,C26858T,A27259C,G27382C,A27383T,T27384C,A27507C,C27630A,C27807T,G27915T,A28271T,T28297C,C28311T,G28881A,G28882A,G28883C,A29510C	11288-11296,21633-21641,28362-28370,29734-29759			E:T9I,E:T11A,M:Q19E,M:A63T,N:P13L,N:R203K,N:G204R,N:S413R,ORF1a:K47R,ORF1a:S135R,ORF1a:T842I,ORF1a:G1307S,ORF1a:T3090I,ORF1a:T3255I,ORF1a:P3395H,ORF1a:L3829F,ORF1b:P314L,ORF1b:S959P,ORF1b:R1315C,ORF1b:T2163I,ORF3a:T223I,ORF6:D61L,ORF8:G8*,ORF9b:I5T,ORF9b:P10S,S:T19I,S:A27S,S:V83A,S:D405N,S:R408S,S:K417N,S:N440K,S:V445P,S:G446S,S:N460K,S:S477N,S:T478K,S:E484A,S:F486P,S:F490S,S:Q498R,S:N501Y,S:Y505H,S:D614G,S:H655Y,S:N679K,S:P681H,S:N764K,S:D796Y,S:Q954H,S:N969K,S:G1124D	N:E31-,N:R32-,N:S33-,ORF1a:S3675-,ORF1a:G3676-,ORF1a:F3677-,ORF9b:E27-,ORF9b:N28-,ORF9b:A29-,S:L24-,S:P25-,S:P26-				C15105T,G24933A,C27630A	0	0	3	3			S:G1124D	0	0	1	1	356-357,384-385,388-390,1338-1562,4388-4648,6554-7085,7087-7093,9307-9497,9866,15337-15557,18163,21905-22774,27741	internal_XBB	C11750T,A12316G,C15105T,C15237T,T23018C,G24933A,A27507C,C27630A,G27915T,T28297C	29759	ORF1a:L3829F,ORF8:G8*,ORF9b:I5T,S:S486P,S:G1124D		NODE_0000622	C15105T,G24933A,C27630A		S:G1124D		N/A	N/A	N/A	N/A	N/A	XBB.1.5	C11750T,A12316G,C15105T,C15237T,G24933A,A27507C,C27630A,T28297C		ORF1a:L3829F,ORF9b:I5T,S:G1124D		ORF1a:27,ORF1a:31,ORF1a:40-42,ORF1a:358-433,ORF1a:1375-1461,ORF1a:2097-2276,ORF1a:3014-3078,ORF1a:3201,ORF1b:624-697,ORF1b:1566,S:115-404		3000	74.703704	mediocre	2317	10	0	good	0	24	-5	0	good	3		0	good	0		0		0	0	good		0	0	good	0
7613	EPI_ISL_18014057	22F	22F (XBB)		22F	XBB.1.22.2	XBB.1.22.2	55.917160	mediocre	79	56	0	0	2319	0	52	13	0	785	85610	345	29827	0.908403839079691	E:1,M:1,N:1,ORF1a:0.9002499431947285,ORF1b:0.9695845697329377,ORF3a:1,ORF6:1,ORF7a:1,ORF7b:1,ORF8:1,ORF9b:1,S:0.7723704866562009	false	A405G,T670G,C3037T,G4184A,C4321T,C9534T,C9866T,C10029T,C10198T,G10447A,C10449A,C11750T,A12316G,C12880T,C14408T,C15105T,C15237T,C15714T,C15738T,T15843G,T15939C,T16342C,C17410T,T17859C,A19326G,C19955T,A20055G,C21618T,T21810C,G22775A,A22786C,G22813T,T22882G,G22895C,T22896C,G22898A,T22942G,G22992A,C22995A,A23013C,T23018C,T23019C,T23031C,A23055G,A23063T,T23075C,A23403G,C23525T,T23599G,C23604A,C23854A,G23948T,A24424T,T24469A,G24933A,C25000T,C25416T,C25584T,C26060T,C26270T,A26275G,C26577G,G26709A,C26858T,A27259C,G27382C,A27383T,T27384C,A27507C,C27630A,C27807T,G27915T,A28271T,T28297C,C28311T,G28881A,G28882A,G28883C,A29510C	516-518,11288-11296,21633-21641,28362-28370,29734-29759			E:T9I,E:T11A,M:Q19E,M:A63T,N:P13L,N:R203K,N:G204R,N:S413R,ORF1a:K47R,ORF1a:S135R,ORF1a:G1307S,ORF1a:T3090I,ORF1a:L3201F,ORF1a:T3255I,ORF1a:P3395H,ORF1a:L3829F,ORF1b:P314L,ORF1b:S959P,ORF1b:R1315C,ORF1b:T2163I,ORF3a:T223I,ORF6:D61L,ORF8:G8*,ORF9b:I5T,ORF9b:P10S,S:T19I,S:A27S,S:V83A,S:D405N,S:R408S,S:K417N,S:N440K,S:V445P,S:G446S,S:N460K,S:S477N,S:T478K,S:E484A,S:F486P,S:F490S,S:Q498R,S:N501Y,S:Y505H,S:D614G,S:H655Y,S:N679K,S:P681H,S:N764K,S:D796Y,S:Q954H,S:N969K,S:G1124D	N:E31-,N:R32-,N:S33-,ORF1a:M85-,ORF1a:S3675-,ORF1a:G3676-,ORF1a:F3677-,ORF9b:E27-,ORF9b:N28-,ORF9b:A29-,S:L24-,S:P25-,S:P26-				C15105T,T15843G,G24933A,C27630A	0	0	4	4			S:G1124D	0	0	1	1	510-511,1338-1562,2545-2850,4388-4648,6860-7084,9206,9217,9219-9220,9222,9288,9292,9307-9497,9502,15259,15266-15267,15269,15272,15274,15277,15321,15337-15557,15574,18163,21905-22774	internal_XBB	C11750T,A12316G,C15105T,C15237T,T15843G,T23018C,G24933A,A27507C,C27630A,G27915T,T28297C	516-518,29759	ORF1a:L3829F,ORF8:G8*,ORF9b:I5T,S:S486P,S:G1124D	ORF1a:M85-	NODE_0000622	C15105T,T15843G,G24933A,C27630A	516-518	S:G1124D	ORF1a:M85-	N/A	N/A	N/A	N/A	N/A	XBB.1.5	C11750T,A12316G,C15105T,C15237T,T15843G,G24933A,A27507C,C27630A,T28297C	516-518	ORF1a:L3829F,ORF9b:I5T,S:G1124D	ORF1a:M85-	ORF1a:27,ORF1a:82,ORF1a:358-433,ORF1a:761-862,ORF1a:1375-1461,ORF1a:2199-2273,ORF1a:2981,ORF1a:2984-2986,ORF1a:3008-3009,ORF1a:3014-3078,ORF1b:598,ORF1b:600-604,ORF1b:624-697,ORF1b:703,ORF1b:1566,S:115-404		3000	74.777778	mediocre	2319	10	0	good	0	24	-3	0	good	5		0	good	0		0		0	0	good		0	0	good	0
7618	EPI_ISL_17973324	23B	23B (XBB.1.16)		23B	XBB.1.16.1	XBB.1.16.1	4	good	97	56	0	0	840	0	63	13	0	282	87900	51	29827	0.9676955489415777	E:1,M:1,N:1,ORF1a:0.9761417859577369,ORF1b:0.9996290801186943,ORF3a:1,ORF6:1,ORF7a:1,ORF7b:1,ORF8:1,ORF9b:1,S:0.8618524332810047	false	C241T,A405G,T670G,G805T,C2790T,C3037T,G4184A,C4321T,T6637C,C6982T,T9100C,C9344T,A9424G,C9534T,A9673G,C9866T,C10029T,C10198T,G10447A,C10449A,C11750T,C11956T,T12730A,C12880T,C14408T,A14856G,G15451A,C15557T,C15714T,C15738T,T15939C,T16342C,C17410T,T17859C,G18703T,A19326G,C19955T,A20055G,C21516T,C21618T,T21810C,G21987A,C22000A,A22101T,C22109G,T22200A,G22775A,A22786C,G22813T,T22882G,G22895C,T22896C,G22898A,T22942G,G22992A,C22995G,A23013C,T23018C,T23019C,T23031C,A23055G,A23063T,T23075C,C23202T,A23403G,C23525T,T23599G,C23604A,C23854A,G23948T,A24424T,T24469A,C25000T,C25416T,C25584T,T25662C,C26060T,C26270T,A26275G,C26577G,G26709A,C26858T,A27259C,G27382C,A27383T,T27384C,C27807T,G27915T,A28271T,T28297C,C28311T,A28447G,G28881A,G28882A,G28883C,C29386T,A29510C	11288-11296,21633-21641,21992-21994,28362-28370,29734-29759			E:T9I,E:T11A,M:Q19E,M:A63T,N:P13L,N:R203K,N:G204R,N:S413R,ORF1a:K47R,ORF1a:S135R,ORF1a:T842I,ORF1a:G1307S,ORF1a:L3027F,ORF1a:T3090I,ORF1a:L3201F,ORF1a:T3255I,ORF1a:P3395H,ORF1a:L3829F,ORF1b:P314L,ORF1b:G662S,ORF1b:A697V,ORF1b:S959P,ORF1b:R1315C,ORF1b:D1746Y,ORF1b:T2163I,ORF3a:T223I,ORF6:D61L,ORF8:G8*,ORF9b:I5T,ORF9b:P10S,ORF9b:N55S,S:T19I,S:A27S,S:V83A,S:G142D,S:H146Q,S:E180V,S:Q183E,S:V213E,S:D405N,S:R408S,S:K417N,S:N440K,S:V445P,S:G446S,S:N460K,S:S477N,S:T478R,S:E484A,S:F486P,S:F490S,S:Q498R,S:N501Y,S:Y505H,S:T547I,S:D614G,S:H655Y,S:N679K,S:P681H,S:N764K,S:D796Y,S:Q954H,S:N969K	N:E31-,N:R32-,N:S33-,ORF1a:S3675-,ORF1a:G3676-,ORF1a:F3677-,ORF9b:E27-,ORF9b:N28-,ORF9b:A29-,S:L24-,S:P25-,S:P26-,S:Y144-				G805T,T6637C,C6982T,T9100C,A9673G,C15557T,C21516T,T25662C	0	0	8	8			ORF1b:A697V	0	0	1	1	1512-1562,4388-4648,18163,22248-22774	NODE_0000642	G805T,T6637C,C6982T,T9100C,A9673G,C15557T,C21516T,C23202T,T25662C		ORF1b:A697V,S:T547I		internal_9df31b5b	G805T,T6637C,C6982T,T9100C,A9673G,C15557T,C21516T,T25662C		ORF1b:A697V		N/A	N/A	N/A	N/A	N/A	XBB.1.5	G805T,T6637C,C6982T,T9100C,A9673G,C11750T,C11956T,T12730A,A14856G,C15557T,G18703T,C21516T,A22101T,A22995G,C23202T,T25662C,T28297C,A28447G,C29386T		ORF1a:L3829F,ORF1b:A697V,ORF1b:D1746Y,ORF9b:I5T,ORF9b:N55S,S:E180V,S:K478R,S:T547I		ORF1a:416-433,ORF1a:1375-1461,ORF1b:1566,S:229-404		3000	20	good	840	10	0	good	0	24	0	0	good	8		0	good	0		0		0	0	good		0	0	good	0
7617	EPI_ISL_17973325	23B	23B (XBB.1.16)		23B	XBB.1.16.1.5	FU.5	7.370219	good	95	56	0	0	1033	0	65	13	0	346	87715	51	29827	0.9612413470220379	E:1,M:1,N:1,ORF1a:0.9615996364462622,ORF1b:0.9996290801186943,ORF3a:1,ORF6:1,ORF7a:1,ORF7b:1,ORF8:1,ORF9b:1,S:0.8618524332810047	false	C241T,A405G,T670G,C1889T,C2790T,C3037T,G4184A,C4321T,C9344T,A9424G,C9534T,C9866T,C10029T,C10198T,G10447A,C10449A,C11750T,C11956T,T12730A,C12880T,C14408T,A14856G,G15451A,C15714T,C15738T,T15939C,T16342C,A17295G,C17410T,C17430T,T17859C,G18703T,A19326G,C19955T,A20055G,C21618T,T21810C,A21851G,G21987A,C22000A,A22101T,C22109G,T22200A,G22775A,A22786C,G22813T,T22882G,G22895C,T22896C,G22898A,T22942G,G22992A,C22995G,A23013C,T23018C,T23019C,T23031C,A23055G,A23063T,T23075C,C23202T,A23403G,C23525T,T23599G,C23604A,C23854A,G23948T,A24424T,T24469A,C25000T,C25416T,C25584T,C26060T,C26270T,A26275G,C26577G,G26709A,C26858T,A27259C,G27382C,A27383T,T27384C,C27807T,G27915T,G27967T,A28271T,T28297C,C28311T,A28447G,G28881A,G28882A,G28883C,G29290A,C29386T,A29510C	11288-11296,21633-21641,21992-21994,28362-28370,29734-29759			E:T9I,E:T11A,M:Q19E,M:A63T,N:P13L,N:R203K,N:G204R,N:S413R,ORF1a:K47R,ORF1a:S135R,ORF1a:R542C,ORF1a:T842I,ORF1a:G1307S,ORF1a:L3027F,ORF1a:T3090I,ORF1a:L3201F,ORF1a:T3255I,ORF1a:P3395H,ORF1a:L3829F,ORF1b:P314L,ORF1b:G662S,ORF1b:S959P,ORF1b:R1315C,ORF1b:D1746Y,ORF1b:T2163I,ORF3a:T223I,ORF6:D61L,ORF8:G8*,ORF8:C25F,ORF9b:I5T,ORF9b:P10S,ORF9b:N55S,S:T19I,S:A27S,S:V83A,S:K97E,S:G142D,S:H146Q,S:E180V,S:Q183E,S:V213E,S:D405N,S:R408S,S:K417N,S:N440K,S:V445P,S:G446S,S:N460K,S:S477N,S:T478R,S:E484A,S:F486P,S:F490S,S:Q498R,S:N501Y,S:Y505H,S:T547I,S:D614G,S:H655Y,S:N679K,S:P681H,S:N764K,S:D796Y,S:Q954H,S:N969K	N:E31-,N:R32-,N:S33-,ORF1a:S3675-,ORF1a:G3676-,ORF1a:F3677-,ORF9b:E27-,ORF9b:N28-,ORF9b:A29-,S:L24-,S:P25-,S:P26-,S:Y144-				G27967T,G29290A	0	0	2	2			ORF8:C25F	0	0	1	1	4388-4648,12012-12255,18163,22248-22774	NODE_0000642	C1889T,A17295G,C17430T,A21851G,C23202T,G27967T,G29290A		ORF1a:R542C,ORF8:C25F,S:K97E,S:T547I		FU.5	G27967T,G29290A		ORF8:C25F		N/A	N/A	N/A	N/A	N/A	XBB.1.5	C1889T,C11750T,C11956T,T12730A,A14856G,A17295G,C17430T,G18703T,A21851G,A22101T,A22995G,C23202T,G27967T,T28297C,A28447G,G29290A,C29386T		ORF1a:R542C,ORF1a:L3829F,ORF1b:D1746Y,ORF8:C25F,ORF9b:I5T,ORF9b:N55S,S:K97E,S:E180V,S:K478R,S:T547I		ORF1a:1375-1461,ORF1a:3916-3997,ORF1b:1566,S:229-404		3000	27.148148	good	1033	10	0	good	0	24	-6	0	good	2		0	good	0		0		0	0	good		0	0	good	0
7616	EPI_ISL_18012761	23B	23B (XBB.1.16)		23B	XBB.1.16.1	XBB.1.16.1	12.694705	good	91	57	3	1	1262	0	68	14	0	427	86603	345	29827	0.9437514630639067	E:1,M:1,N:0.9976190476190476,ORF1a:0.937741422403999,ORF1b:0.9996290801186943,ORF3a:1,ORF6:1,ORF7a:1,ORF7b:1,ORF8:0.9918032786885246,ORF9b:1,S:0.8618524332810047	false	A405G,T670G,C2790T,C3037T,G4184A,C4321T,C9120T,C9344T,A9424G,C9534T,C9866T,C10198T,G10447A,C10449A,C11750T,C11956T,T12730A,C12880T,C14408T,A14856G,G15451A,C15714T,C15738T,T15939C,T16342C,C17410T,T17859C,G18703T,A19326G,C19955T,A20055G,A20431G,C21618T,T21810C,G21987A,C22000A,A22101T,C22109G,T22200A,G22775A,A22786C,G22813T,T22882G,G22895C,T22896C,G22898A,T22942G,G22992A,C22995G,A23013C,T23018C,T23019C,T23031C,A23055G,A23063T,T23075C,C23202T,A23403G,C23525T,T23599G,C23604A,C23854A,G23948T,A24424T,T24469A,C25000T,C25416T,C25584T,C25626T,C26060T,C26270T,A26275G,C26577G,G26709A,C26858T,A27259C,G27382C,A27383T,T27384C,C27807T,G27915T,A28271T,C28289A,T28297C,C28311T,G28329A,A28447G,G28881A,G28882A,G28883C,A29510C	11288-11296,21633-21641,21992-21994,28254,28362-28370,29734-29759	28250:CTG	ORF8:122	E:T9I,E:T11A,M:Q19E,M:A63T,N:P6T,N:P13L,N:G19E,N:R203K,N:G204R,N:S413R,ORF1a:K47R,ORF1a:S135R,ORF1a:T842I,ORF1a:G1307S,ORF1a:T2952I,ORF1a:L3027F,ORF1a:T3090I,ORF1a:L3201F,ORF1a:P3395H,ORF1a:L3829F,ORF1b:P314L,ORF1b:G662S,ORF1b:S959P,ORF1b:R1315C,ORF1b:D1746Y,ORF1b:T2163I,ORF1b:M2322V,ORF3a:T223I,ORF6:D61L,ORF8:G8*,ORF8:F120L,ORF9b:D2E,ORF9b:I5T,ORF9b:P10S,ORF9b:D16N,ORF9b:N55S,S:T19I,S:A27S,S:V83A,S:G142D,S:H146Q,S:E180V,S:Q183E,S:V213E,S:D405N,S:R408S,S:K417N,S:N440K,S:V445P,S:G446S,S:N460K,S:S477N,S:T478R,S:E484A,S:F486P,S:F490S,S:Q498R,S:N501Y,S:Y505H,S:T547I,S:D614G,S:H655Y,S:N679K,S:P681H,S:N764K,S:D796Y,S:Q954H,S:N969K	N:E31-,N:R32-,N:S33-,ORF1a:S3675-,ORF1a:G3676-,ORF1a:F3677-,ORF8:I121-,ORF9b:E27-,ORF9b:N28-,ORF9b:A29-,S:L24-,S:P25-,S:P26-,S:Y144-				C9120T,A20431G,C25626T,C28289A,G28329A	0	0	5	5			N:P6T,N:G19E,ORF1a:T2952I,ORF1b:M2322V,ORF8:F120L,ORF9b:D2E,ORF9b:D16N	0	0	7	7	1001,4388-4648,6860-7084,10029,11990,12012-12255,18163,22248-22774,29386	NODE_0000642	C9120T,A20431G,C23202T,C25626T,C28289A,G28329A	28254	N:P6T,N:G19E,ORF1a:T2952I,ORF1b:M2322V,ORF8:F120L,ORF9b:D2E,ORF9b:D16N,S:T547I	ORF8:I121-	internal_9df31b5b	C9120T,A20431G,C25626T,C28289A,G28329A	28254	N:P6T,N:G19E,ORF1a:T2952I,ORF1b:M2322V,ORF8:F120L,ORF9b:D2E,ORF9b:D16N	ORF8:I121-	N/A	N/A	N/A	N/A	N/A	XBB.1.5	C9120T,C11750T,C11956T,T12730A,A14856G,G18703T,A20431G,A22101T,A22995G,C23202T,C25626T,C28289A,T28297C,G28329A,A28447G	28254	N:P6T,N:G19E,ORF1a:T2952I,ORF1a:L3829F,ORF1b:D1746Y,ORF1b:M2322V,ORF8:F120L,ORF9b:D2E,ORF9b:I5T,ORF9b:D16N,ORF9b:N55S,S:E180V,S:K478R,S:T547I	ORF8:I121-	ORF1a:27,ORF1a:246,ORF1a:1375-1461,ORF1a:2199-2273,ORF1a:3255,ORF1a:3909,ORF1a:3916-3997,ORF1b:1566,S:229-404,ORF8:122,N:371		3000	35.629630	mediocre	1262	10	0	good	0	24	-2	0	good	6		0	good	0		0	ORF8:122	1	0	good		0	0	good	0
7614	EPI_ISL_18014056	23E	23E (XBB.2.3)		23E	XBB.2.3.11	XBB.2.3.11	17.577833	good	82	56	0	0	1432	0	56	13	0	483	86486	345	29827	0.9380664147409958	E:1,M:1,N:1,ORF1a:0.924789820495342,ORF1b:0.9996290801186943,ORF3a:1,ORF6:1,ORF7a:1,ORF7b:1,ORF8:1,ORF9b:1,S:0.8610675039246468	false	A405G,T670G,C2790T,C3037T,G4184A,C4234T,C4321T,G6536A,C9534T,C9866T,C10029T,C10198T,C10408T,G10447A,C10449A,C12880T,C14408T,T15321C,C15391T,G15451A,C15714T,C15738T,T15939C,C17410T,T17859C,A19326G,C19955T,A20055G,C21618T,T21810C,G21987A,C22109G,T22200A,G22775A,A22786C,G22813T,T22882G,G22895C,T22896C,G22898A,T22942G,G22992A,C22995G,A23013C,T23018C,T23019C,T23031C,A23055G,A23063T,T23075C,C23123T,A23403G,C23525T,T23599G,C23604A,C23854A,G23948T,A24424T,T24469A,C25000T,C25416T,C25584T,C26060T,C26270T,A26275G,C26577G,G26709A,C26858T,A27259C,G27382C,A27383T,T27384C,C27431T,C27807T,A28271T,C28311T,C28609T,G28881A,G28882A,G28883C,A29510C,G29706T	11288-11296,21633-21641,21992-21994,28362-28370,29734-29759			E:T9I,E:T11A,M:Q19E,M:A63T,N:P13L,N:R203K,N:G204R,N:S413R,ORF1a:K47R,ORF1a:S135R,ORF1a:T842I,ORF1a:G1307S,ORF1a:G2091S,ORF1a:T3090I,ORF1a:L3201F,ORF1a:T3255I,ORF1a:P3395H,ORF1b:P314L,ORF1b:R642C,ORF1b:G662S,ORF1b:R1315C,ORF1b:T2163I,ORF3a:T223I,ORF6:D61L,ORF7a:A13V,ORF9b:P10S,S:T19I,S:A27S,S:V83A,S:G142D,S:Q183E,S:V213E,S:D405N,S:R408S,S:K417N,S:N440K,S:V445P,S:G446S,S:N460K,S:S477N,S:T478R,S:E484A,S:F486P,S:F490S,S:Q498R,S:N501Y,S:Y505H,S:P521S,S:D614G,S:H655Y,S:N679K,S:P681H,S:N764K,S:D796Y,S:Q954H,S:N969K	N:E31-,N:R32-,N:S33-,ORF1a:S3675-,ORF1a:G3676-,ORF1a:F3677-,ORF9b:E27-,ORF9b:N28-,ORF9b:A29-,S:L24-,S:P25-,S:P26-,S:Y144-				C10408T,T15321C,C15391T,C28609T	0	0	4	4			ORF1b:R642C	0	0	1	1	1001,1338-1562,4388-4648,6860-7084,9307-9497,18163,22000,22248-22774	NODE_0000425	C10408T,T15321C,C15391T,A22995G,C28609T		ORF1b:R642C,S:K478R		internal_0a853857	C10408T,T15321C,C15391T,C28609T		ORF1b:R642C		N/A	N/A	N/A	N/A	N/A	XBB.1.5	C4234T,G6536A,C10408T,T15321C,C15391T,C16342T,A22995G,C23123T,C27431T,T27915G,C28609T,G29706T		ORF1a:G2091S,ORF1b:R642C,ORF1b:P959S,ORF7a:A13V,ORF8:*8G,S:K478R,S:P521S		ORF1a:27,ORF1a:246,ORF1a:358-433,ORF1a:1375-1461,ORF1a:2199-2273,ORF1a:3014-3078,ORF1b:1566,S:146,S:229-404		3000	41.925926	mediocre	1432	10	0	good	0	24	-4	0	good	4		0	good	0		0		0	0	good		0	0	good	0
7620	EPI_ISL_17973322	23E	23E (XBB.2.3)		23E	XBB.2.3.2.1	HH.1	7.551084	good	90	56	0	0	1007	0	61	13	0	338	87761	51	29827	0.962110825000836	E:1,M:1,N:1,ORF1a:0.9797773233356055,ORF1b:1,ORF3a:1,ORF6:1,ORF7a:1,ORF7b:1,ORF8:1,ORF9b:1,S:0.804552590266876	false	C241T,A405G,T670G,C2790T,C3037T,G4184A,C4234T,A4293G,C4321T,G5108T,G6536A,C6740T,C9195T,C9344T,A9424G,C9534T,C9866T,C10029T,C10198T,G10447A,C10449A,C12880T,C14408T,G15451A,C15714T,C15738T,T15939C,C17410T,T17859C,A18163G,A19326G,C19955T,A20055G,C21618T,T21810C,G21987A,C22000A,C22109G,T22200A,G22775A,A22786C,G22813T,T22882G,G22895C,T22896C,G22898A,T22942G,G22992A,C22995A,A23013C,T23018C,T23019C,T23031C,A23055G,A23063T,T23075C,C23123T,A23403G,C23525T,T23599G,C23604A,C23854A,G23948T,G24193A,T24469A,C25000T,C25416T,C25584T,C26060T,C26228A,C26270T,A26275G,C26577G,G26709A,C26858T,A27259C,G27382C,A27383T,T27384C,C27431T,G27459A,C27807T,A28271T,C28311T,G28881A,G28882A,G28883C,C29284T,A29510C,G29706T	11288-11296,21633-21641,21992-21994,28362-28370,29734-29759			E:T9I,E:T11A,M:Q19E,M:A63T,N:P13L,N:R203K,N:G204R,N:S413R,ORF1a:K47R,ORF1a:S135R,ORF1a:T842I,ORF1a:G1307S,ORF1a:K1343R,ORF1a:G1615C,ORF1a:G2091S,ORF1a:R2159W,ORF1a:T2977I,ORF1a:L3027F,ORF1a:T3090I,ORF1a:L3201F,ORF1a:T3255I,ORF1a:P3395H,ORF1b:P314L,ORF1b:G662S,ORF1b:R1315C,ORF1b:I1566V,ORF1b:T2163I,ORF3a:T223I,ORF6:D61L,ORF7a:A13V,ORF9b:P10S,S:T19I,S:A27S,S:V83A,S:G142D,S:H146Q,S:Q183E,S:V213E,S:D405N,S:R408S,S:K417N,S:N440K,S:V445P,S:G446S,S:N460K,S:S477N,S:T478K,S:E484A,S:F486P,S:F490S,S:Q498R,S:N501Y,S:Y505H,S:P521S,S:D614G,S:H655Y,S:N679K,S:P681H,S:N764K,S:D796Y,S:N969K	N:E31-,N:R32-,N:S33-,ORF1a:S3675-,ORF1a:G3676-,ORF1a:F3677-,ORF9b:E27-,ORF9b:N28-,ORF9b:A29-,S:L24-,S:P25-,S:P26-,S:Y144-		C20697T		A4293G,G5108T,G27459A,C29284T	1	0	4	5			ORF1a:K1343R,ORF1a:G1615C	0	0	2	2	4388-4648,4652-4653,4655,22113,22248-22774,24234-24448	NODE_0000425	A4293G,G5108T,C6740T,C9195T,G24193A,C26228A,G27459A,C29284T		ORF1a:K1343R,ORF1a:G1615C,ORF1a:R2159W,ORF1a:T2977I		internal_818ae7ea	A4293G,G5108T,C20697T,G27459A,C29284T		ORF1a:K1343R,ORF1a:G1615C		N/A	N/A	N/A	N/A	N/A	XBB.1.5	C4234T,A4293G,G5108T,G6536A,C6740T,C9195T,C16342T,C23123T,G24193A,C26228A,C27431T,G27459A,T27915G,C29284T,G29706T		ORF1a:K1343R,ORF1a:G1615C,ORF1a:G2091S,ORF1a:R2159W,ORF1a:T2977I,ORF1b:P959S,ORF7a:A13V,ORF8:*8G,S:P521S		ORF1a:1375-1461,ORF1a:1463-1464,S:184,S:229-404,S:891-962		3000	26.185185	good	1007	10	0	good	0	24	2	8.333333	good	10		0	good	0		0		0	0	good		0	0	good	0
7619	EPI_ISL_17973323	23E	23E (XBB.2.3)		23E	XBB.2.3.10.1	GE.1	6.953964	good	88	59	0	0	1012	0	62	14	0	339	87747	51	29827	0.961943617697221	E:1,M:1,N:1,ORF1a:0.9631901840490797,ORF1b:0.9996290801186943,ORF3a:1,ORF6:1,ORF7a:1,ORF7b:1,ORF8:1,ORF9b:1,S:0.8618524332810047	false	C241T,A405G,C601T,T670G,G2246A,C2790T,C3037T,G4184A,C4234T,C4321T,T5947C,G6536A,C8664T,C9344T,A9424G,C9534T,C9866T,C10029T,C10198T,G10447A,C10449A,C12880T,C14408T,G15451A,C15714T,C15738T,T15939C,C17410T,T17859C,A19326G,C19955T,A20055G,C21618T,T21810C,G21987A,C22000A,C22109G,T22200A,G22775A,A22786C,G22813T,T22882G,G22895C,T22896C,G22898A,T22942G,G22992A,C22995G,A23013C,T23018C,T23019C,T23031C,A23055G,A23063T,T23075C,C23123T,A23403G,C23525T,T23599G,C23604A,C23854A,G23948T,A24424T,T24469A,C25000T,C25416T,T25430C,C25584T,C26060T,C26270T,A26275G,C26577G,G26709A,C26858T,A27259C,G27382C,A27383T,T27384C,C27431T,C27476T,C27807T,A28271T,C28311T,G28881A,G28882A,G28883C,A29510C,G29706T	11288-11296,21633-21641,21992-21994,22116-22118,28362-28370,29734-29759			E:T9I,E:T11A,M:Q19E,M:A63T,N:P13L,N:R203K,N:G204R,N:S413R,ORF1a:K47R,ORF1a:S135R,ORF1a:G661S,ORF1a:T842I,ORF1a:G1307S,ORF1a:G2091S,ORF1a:T2800I,ORF1a:L3027F,ORF1a:T3090I,ORF1a:L3201F,ORF1a:T3255I,ORF1a:P3395H,ORF1b:P314L,ORF1b:G662S,ORF1b:R1315C,ORF1b:T2163I,ORF3a:V13A,ORF3a:T223I,ORF6:D61L,ORF7a:A13V,ORF7a:T28I,ORF9b:P10S,S:T19I,S:A27S,S:V83A,S:G142D,S:H146Q,S:Q183E,S:F186I,S:V213E,S:D405N,S:R408S,S:K417N,S:N440K,S:V445P,S:G446S,S:N460K,S:S477N,S:T478R,S:E484A,S:F486P,S:F490S,S:Q498R,S:N501Y,S:Y505H,S:P521S,S:D614G,S:H655Y,S:N679K,S:P681H,S:N764K,S:D796Y,S:Q954H,S:N969K	N:E31-,N:R32-,N:S33-,ORF1a:S3675-,ORF1a:G3676-,ORF1a:F3677-,ORF9b:E27-,ORF9b:N28-,ORF9b:A29-,S:L24-,S:P25-,S:P26-,S:Y144-,S:N185-			C27476T|25D	C8664T,T25430C	0	1	2	3			ORF1a:T2800I,ORF3a:V13A,ORF7a:T28I	0	0	3	3	4388-4648,6554-6776,18163,22248-22774	NODE_0000425	C601T,G2246A,T5947C,C8664T,A22995G,T25430C,C27476T	22116-22118	ORF1a:G661S,ORF1a:T2800I,ORF3a:V13A,ORF7a:T28I,S:F186I,S:K478R	S:N185-	internal_4477c590	C601T,G2246A,C8664T,T25430C,C27476T		ORF1a:G661S,ORF1a:T2800I,ORF3a:V13A,ORF7a:T28I		N/A	N/A	N/A	N/A	N/A	XBB.1.5	C601T,G2246A,C4234T,T5947C,G6536A,C8664T,C16342T,A22995G,C23123T,T25430C,C27431T,C27476T,T27915G,G29706T	22116-22118	ORF1a:G661S,ORF1a:G2091S,ORF1a:T2800I,ORF1b:P959S,ORF3a:V13A,ORF7a:A13V,ORF7a:T28I,ORF8:*8G,S:F186I,S:K478R,S:P521S	S:N185-	ORF1a:1375-1461,ORF1a:2097-2171,ORF1b:1566,S:229-404		3000	26.370370	good	1012	10	0	good	0	24	-2	0	good	6		0	good	0		0		0	0	good		0	0	good	0
7621	EPI_ISL_17973321	23E	23E (XBB.2.3)		23E	XBB.2.3.2	XBB.2.3.2	11.185309	good	85	56	0	0	1203	0	59	13	0	406	87585	51	29827	0.9555562986991272	E:1,M:1,N:0.9976190476190476,ORF1a:0.9647807316518973,ORF1b:1,ORF3a:1,ORF6:1,ORF7a:1,ORF7b:1,ORF8:1,ORF9b:1,S:0.8037676609105181	false	C241T,A405G,T670G,C2790T,C3037T,G4184A,C4234T,C4321T,G6536A,C9534T,C9866T,C10029T,C10198T,G10447A,C10449A,C12880T,C14408T,G15451A,C15714T,C15738T,T15939C,C17410T,T17859C,A18163G,A19326G,C19955T,A20055G,C21618T,T21810C,G21987A,C22000A,C22109G,G22113T,T22200A,G22775A,A22786C,G22813T,T22882G,G22895C,T22896C,G22898A,T22942G,G22992A,C22995A,A23013C,T23018C,T23019C,T23031C,A23055G,A23063T,T23075C,C23123T,A23403G,C23525T,T23599G,C23604A,C23802T,C23854A,G23948T,G24193A,T24469A,C25000T,C25416T,C25584T,C26060T,C26228A,C26270T,A26275G,C26577G,G26709A,C26858T,A27259C,G27382C,A27383T,T27384C,G27415A,C27431T,C27807T,A28271T,C28311T,G28881A,G28882A,G28883C,A29510C,G29706T	11288-11296,21633-21641,21992-21994,28362-28370,29734-29759			E:T9I,E:T11A,M:Q19E,M:A63T,N:P13L,N:R203K,N:G204R,N:S413R,ORF1a:K47R,ORF1a:S135R,ORF1a:T842I,ORF1a:G1307S,ORF1a:G2091S,ORF1a:T3090I,ORF1a:L3201F,ORF1a:T3255I,ORF1a:P3395H,ORF1b:P314L,ORF1b:G662S,ORF1b:R1315C,ORF1b:I1566V,ORF1b:T2163I,ORF3a:T223I,ORF6:D61L,ORF7a:A8T,ORF7a:A13V,ORF9b:P10S,S:T19I,S:A27S,S:V83A,S:G142D,S:H146Q,S:Q183E,S:G184V,S:V213E,S:D405N,S:R408S,S:K417N,S:N440K,S:V445P,S:G446S,S:N460K,S:S477N,S:T478K,S:E484A,S:F486P,S:F490S,S:Q498R,S:N501Y,S:Y505H,S:P521S,S:D614G,S:H655Y,S:N679K,S:P681H,S:T747I,S:N764K,S:D796Y,S:N969K	N:E31-,N:R32-,N:S33-,ORF1a:S3675-,ORF1a:G3676-,ORF1a:F3677-,ORF9b:E27-,ORF9b:N28-,ORF9b:A29-,S:L24-,S:P25-,S:P26-,S:Y144-				C23802T,G27415A	0	0	2	2			ORF7a:A8T,S:T747I	0	0	2	2	1001,4388-4648,6740,9195,9307-9497,21735-21736,22248-22774,24233-24448,24499,24514,29284	NODE_0000425	G22113T,C23802T,G24193A,C26228A,G27415A		ORF7a:A8T,S:G184V,S:T747I		internal_28f53f8c	C23802T,G24193A,C26228A,G27415A		ORF7a:A8T,S:T747I		N/A	N/A	N/A	N/A	N/A	XBB.1.5	C4234T,G6536A,C16342T,G22113T,C23123T,C23802T,G24193A,C26228A,G27415A,C27431T,T27915G,G29706T		ORF1a:G2091S,ORF1b:P959S,ORF7a:A8T,ORF7a:A13V,ORF8:*8G,S:G184V,S:P521S,S:T747I		ORF1a:246,ORF1a:1375-1461,ORF1a:2159,ORF1a:2977,ORF1a:3014-3078,S:58,S:229-404,S:891-962,S:979,N:337		3000	33.444444	mediocre	1203	10	0	good	0	24	-6	0	good	2		0	good	0		0		0	0	good		0	0	good	0
7624	EPI_ISL_17973318	23E	23E (XBB.2.3)		23E	XBB.2.3.10.1.1	GE.1.1	39.970494	mediocre	88	59	0	0	2007	0	62	14	0	673	85870	345	29827	0.9188375748252684	E:1,M:1,N:1,ORF1a:0.881163371960918,ORF1b:1,ORF3a:1,ORF6:1,ORF7a:1,ORF7b:1,ORF8:1,ORF9b:1,S:0.8618524332810047	false	A405G,C601T,T670G,G2246A,C2790T,C3037T,G4184A,C4234T,C4321T,T4813C,T5947C,G6536A,C9534T,C9866T,C10029T,C10030A,C10198T,G10447A,C10449A,C12880T,C14408T,G15451A,C15714T,C15738T,T15939C,C17410T,T17859C,A18163G,A19326G,C19955T,A20055G,G20057T,C21618T,T21810C,G21987A,C22000A,C22109G,T22200A,G22775A,A22786C,G22813T,T22882G,G22895C,T22896C,G22898A,T22942G,G22992A,C22995G,A23013C,T23018C,T23019C,T23031C,A23055G,A23063T,T23075C,C23123T,G23222A,A23403G,C23525T,T23599G,C23604A,C23854A,G23948T,A24424T,T24469A,C25000T,C25416T,C25584T,C26060T,C26270T,A26275G,C26577G,G26709A,C26858T,A27259C,G27382C,A27383T,T27384C,C27431T,C27476T,C27807T,A28271T,C28311T,G28881A,G28882A,G28883C,A29510C,G29706T	11288-11296,21633-21641,21992-21994,22116-22118,28362-28370,29734-29759			E:T9I,E:T11A,M:Q19E,M:A63T,N:P13L,N:R203K,N:G204R,N:S413R,ORF1a:K47R,ORF1a:S135R,ORF1a:G661S,ORF1a:T842I,ORF1a:G1307S,ORF1a:G2091S,ORF1a:T3090I,ORF1a:L3201F,ORF1a:T3255I,ORF1a:P3395H,ORF1b:P314L,ORF1b:G662S,ORF1b:R1315C,ORF1b:I1566V,ORF1b:T2163I,ORF1b:G2197V,ORF3a:T223I,ORF6:D61L,ORF7a:A13V,ORF7a:T28I,ORF9b:P10S,S:T19I,S:A27S,S:V83A,S:G142D,S:H146Q,S:Q183E,S:F186I,S:V213E,S:D405N,S:R408S,S:K417N,S:N440K,S:V445P,S:G446S,S:N460K,S:S477N,S:T478R,S:E484A,S:F486P,S:F490S,S:Q498R,S:N501Y,S:Y505H,S:P521S,S:E554K,S:D614G,S:H655Y,S:N679K,S:P681H,S:N764K,S:D796Y,S:Q954H,S:N969K	N:E31-,N:R32-,N:S33-,ORF1a:S3675-,ORF1a:G3676-,ORF1a:F3677-,ORF9b:E27-,ORF9b:N28-,ORF9b:A29-,S:L24-,S:P25-,S:P26-,S:Y144-,S:N185-				T4813C,C10030A,G20057T	0	0	3	3			ORF1b:G2197V	0	0	1	1	1338-1562,4388-4648,6554-7084,7748-8019,9307-9497,22248-22774	NODE_0000425	C601T,G2246A,T4813C,T5947C,C10030A,G20057T,A22995G,G23222A,C27476T	22116-22118	ORF1a:G661S,ORF1b:G2197V,ORF7a:T28I,S:F186I,S:K478R,S:E554K	S:N185-	GE.1.1	T4813C,C10030A,G20057T		ORF1b:G2197V		N/A	N/A	N/A	N/A	N/A	XBB.1.5	C601T,G2246A,C4234T,T4813C,T5947C,G6536A,C10030A,C16342T,G20057T,A22995G,C23123T,G23222A,C27431T,C27476T,T27915G,G29706T	22116-22118	ORF1a:G661S,ORF1a:G2091S,ORF1b:P959S,ORF1b:G2197V,ORF7a:A13V,ORF7a:T28I,ORF8:*8G,S:F186I,S:K478R,S:P521S,S:E554K	S:N185-	ORF1a:27,ORF1a:358-433,ORF1a:1375-1461,ORF1a:2097-2273,ORF1a:2495-2585,ORF1a:3014-3078,S:229-404		3000	63.222222	mediocre	2007	10	0	good	0	24	-5	0	good	3		0	good	0		0		0	0	good		0	0	good	0
7622	EPI_ISL_17973320	23B	23B (XBB.1.16)		23B	XBB.1.16.10	XBB.1.16.10	21.985679	good	94	56	0	0	1566	0	66	13	0	527	87186	51	29827	0.9434170484566766	E:1,M:1,N:0.9976190476190476,ORF1a:0.9204726198591229,ORF1b:1,ORF3a:1,ORF6:1,ORF7a:1,ORF7b:1,ORF8:1,ORF9b:1,S:0.8618524332810047	false	C241T,A405G,T670G,C2790T,C3037T,G4184A,C4321T,C6027T,G6554A,C9344T,A9424G,C9534T,C9866T,C10029T,C10198T,G10447A,C10449A,A11326G,C11750T,C11956T,T12730A,C12880T,C14408T,A14856G,G15451A,C15714T,C15738T,T15939C,T16342C,C17410T,T17859C,A18163G,C18312T,G18703T,T19266C,A19326G,C19955T,A20055G,C21618T,T21810C,G21987A,C22000A,A22101T,C22109G,T22200A,G22775A,A22786C,G22813T,T22882G,G22895C,T22896C,G22898A,T22942G,G22992A,C22995G,A23013C,T23018C,T23019C,T23031C,A23055G,A23063T,T23075C,A23403G,C23525T,T23599G,C23604A,C23854A,G23948T,A24424T,T24469A,C25000T,C25416T,C25584T,C26060T,C26270T,A26275G,C26577G,G26709A,C26858T,A27259C,G27382C,A27383T,T27384C,C27807T,G27915T,A28271T,T28297C,C28311T,G28347A,A28447G,G28881A,G28882A,G28883C,A29510C	11288-11296,21633-21641,21992-21994,28362-28370,29734-29759			E:T9I,E:T11A,M:Q19E,M:A63T,N:P13L,N:G25D,N:R203K,N:G204R,N:S413R,ORF1a:K47R,ORF1a:S135R,ORF1a:T842I,ORF1a:G1307S,ORF1a:P1921L,ORF1a:A2097T,ORF1a:L3027F,ORF1a:T3090I,ORF1a:L3201F,ORF1a:T3255I,ORF1a:P3395H,ORF1a:L3829F,ORF1b:P314L,ORF1b:G662S,ORF1b:S959P,ORF1b:R1315C,ORF1b:I1566V,ORF1b:D1746Y,ORF1b:T2163I,ORF3a:T223I,ORF6:D61L,ORF8:G8*,ORF9b:I5T,ORF9b:P10S,ORF9b:A22T,ORF9b:N55S,S:T19I,S:A27S,S:V83A,S:G142D,S:H146Q,S:E180V,S:Q183E,S:V213E,S:D405N,S:R408S,S:K417N,S:N440K,S:V445P,S:G446S,S:N460K,S:S477N,S:T478R,S:E484A,S:F486P,S:F490S,S:Q498R,S:N501Y,S:Y505H,S:D614G,S:H655Y,S:N679K,S:P681H,S:N764K,S:D796Y,S:Q954H,S:N969K	N:E31-,N:R32-,N:S33-,ORF1a:S3675-,ORF1a:G3676-,ORF1a:F3677-,ORF9b:E27-,ORF9b:N28-,ORF9b:A29-,S:L24-,S:P25-,S:P26-,S:Y144-				C6027T,G6554A,A11326G,C18312T,T19266C	0	0	5	5			ORF1a:P1921L,ORF1a:A2097T	0	0	2	2	4388-4648,6248-6507,6536-6537,6539,11357-11358,11360-11361,11365-11366,11379,11389-11651,12012-12255,22248-22774,29386	NODE_0000642	C6027T,G6554A,A11326G,C18312T,T19266C,G28347A		N:G25D,ORF1a:P1921L,ORF1a:A2097T,ORF9b:A22T		XBB.1.16.10	C6027T,G6554A,A11326G,C18312T,T19266C		ORF1a:P1921L,ORF1a:A2097T		N/A	N/A	N/A	N/A	N/A	XBB.1.5	C6027T,G6554A,A11326G,C11750T,C11956T,T12730A,A14856G,C18312T,G18703T,T19266C,A22101T,A22995G,T28297C,G28347A,A28447G		N:G25D,ORF1a:P1921L,ORF1a:A2097T,ORF1a:L3829F,ORF1b:D1746Y,ORF9b:I5T,ORF9b:A22T,ORF9b:N55S,S:E180V,S:K478R		ORF1a:1375-1461,ORF1a:1995-2081,ORF1a:2091-2092,ORF1a:3698-3699,ORF1a:3701,ORF1a:3705,ORF1a:3709-3796,ORF1a:3916-3997,S:229-404,N:371		3000	46.888889	mediocre	1566	10	0	good	0	24	-3	0	good	5		0	good	0		0		0	0	good		0	0	good	0
7623	EPI_ISL_17973319	23E	23E (XBB.2.3)		23E	XBB.2.3.10.1	GE.1	13.607901	good	86	56	0	0	1296	0	61	13	0	437	87488	51	29827	0.9524462428518877	E:1,M:1,N:1,ORF1a:0.9422858441263349,ORF1b:1,ORF3a:1,ORF6:1,ORF7a:1,ORF7b:1,ORF8:1,ORF9b:1,S:0.8563579277864992	false	C241T,A405G,T670G,G2246A,C2790T,C3037T,A4091G,G4184A,C4234T,C4321T,G6536A,C9344T,A9424G,C9534T,C9866T,C10029T,C10198T,G10447A,C10449A,C12880T,C14408T,G15451A,C15714T,C15738T,T15939C,C17410T,T17859C,A18163G,A19326G,C19955T,A20055G,C21618T,T21810C,G21987A,C22000A,C22109G,T22200A,G22775A,A22786C,G22813T,T22882G,G22895C,T22896C,G22898A,T22942G,G22992A,C22995G,A23013C,T23018C,T23019C,T23031C,A23055G,A23063T,T23075C,C23123T,A23403G,C23525T,T23599G,C23604A,C23854A,G23948T,A24424T,T24469A,C25000T,C25416T,C25584T,C26060T,C26270T,A26275G,C26577G,G26709A,C26858T,A27259C,G27382C,A27383T,T27384C,C27431T,C27476T,C27807T,A28271T,C28311T,G28881A,G28882A,G28883C,A29510C,G29706T	11288-11296,21633-21641,21992-21994,28362-28370,29734-29759			E:T9I,E:T11A,M:Q19E,M:A63T,N:P13L,N:R203K,N:G204R,N:S413R,ORF1a:K47R,ORF1a:S135R,ORF1a:G661S,ORF1a:T842I,ORF1a:I1276V,ORF1a:G1307S,ORF1a:G2091S,ORF1a:L3027F,ORF1a:T3090I,ORF1a:L3201F,ORF1a:T3255I,ORF1a:P3395H,ORF1b:P314L,ORF1b:G662S,ORF1b:R1315C,ORF1b:I1566V,ORF1b:T2163I,ORF3a:T223I,ORF6:D61L,ORF7a:A13V,ORF7a:T28I,ORF9b:P10S,S:T19I,S:A27S,S:V83A,S:G142D,S:H146Q,S:Q183E,S:V213E,S:D405N,S:R408S,S:K417N,S:N440K,S:V445P,S:G446S,S:N460K,S:S477N,S:T478R,S:E484A,S:F486P,S:F490S,S:Q498R,S:N501Y,S:Y505H,S:P521S,S:D614G,S:H655Y,S:N679K,S:P681H,S:N764K,S:D796Y,S:Q954H,S:N969K	N:E31-,N:R32-,N:S33-,ORF1a:S3675-,ORF1a:G3676-,ORF1a:F3677-,ORF9b:E27-,ORF9b:N28-,ORF9b:A29-,S:L24-,S:P25-,S:P26-,S:Y144-			C27476T|25D	A4091G	0	1	1	2			ORF1a:I1276V,ORF7a:T28I	0	0	2	2	601,1338-1562,4388-4648,5947,7748-8019,22117-22118,22125,22128-22129,22174,22177,22196,22218,22248-22774	NODE_0000425	G2246A,A4091G,A22995G,C27476T		ORF1a:G661S,ORF1a:I1276V,ORF7a:T28I,S:K478R		internal_4477c590	G2246A,A4091G,C27476T		ORF1a:G661S,ORF1a:I1276V,ORF7a:T28I		N/A	N/A	N/A	N/A	N/A	XBB.1.5	G2246A,A4091G,C4234T,G6536A,C16342T,A22995G,C23123T,C27431T,C27476T,T27915G,G29706T		ORF1a:G661S,ORF1a:I1276V,ORF1a:G2091S,ORF1b:P959S,ORF7a:A13V,ORF7a:T28I,ORF8:*8G,S:K478R,S:P521S		ORF1a:358-433,ORF1a:1375-1461,ORF1a:2495-2585,S:185-186,S:188-189,S:204,S:212,S:219,S:229-404		3000	36.888889	mediocre	1296	10	0	good	0	24	-3	0	good	5		0	good	0		0		0	0	good		0	0	good	0
7625	EPI_ISL_17973317	23E	23E (XBB.2.3)		23E	XBB.2.3.20	XBB.2.3.20	16.779643	good	81	59	0	0	1406	0	53	14	0	475	86500	345	29827	0.938935892719794	E:1,M:1,N:0.9976190476190476,ORF1a:0.9418314019541013,ORF1b:1,ORF3a:1,ORF6:1,ORF7a:1,ORF7b:1,ORF8:1,ORF9b:0.9897959183673469,S:0.8092621664050236	false	A405G,T670G,C2790T,C3037T,G4184A,C4234T,C4321T,T6394C,G6536A,T9027C,C9534T,C9866T,C10029T,C10198T,G10447A,C10449A,C12880T,C14408T,G15451A,C15714T,C15738T,T15939C,C17410T,T17859C,A18163G,T18882C,A19326G,C19955T,A20055G,T20592C,C21618T,T21810C,G21987A,C22000A,C22109G,T22200A,G22992A,C22995A,A23013C,T23018C,T23019C,T23031C,A23055G,A23063T,T23075C,C23123T,A23403G,C23525T,T23599G,C23604A,C23854A,G23948T,A24424T,T24469A,C25000T,C25416T,C25584T,C26060T,C26270T,A26275G,C26577G,G26709A,C26858T,A27259C,G27382C,A27383T,T27384C,A27424G,C27431T,C27661T,C27807T,T27992A,A28271T,C28498T,G28881A,G28882A,G28883C,G29072T,A29510C,G29706T,C29762T	11288-11296,21633-21641,21992-21994,22190-22192,28362-28370,29734-29759			E:T9I,E:T11A,M:Q19E,M:A63T,N:R203K,N:G204R,N:A267S,N:S413R,ORF1a:K47R,ORF1a:S135R,ORF1a:T842I,ORF1a:G1307S,ORF1a:G2091S,ORF1a:I2921T,ORF1a:T3090I,ORF1a:L3201F,ORF1a:T3255I,ORF1a:P3395H,ORF1b:P314L,ORF1b:G662S,ORF1b:R1315C,ORF1b:I1566V,ORF1b:T2163I,ORF3a:T223I,ORF6:D61L,ORF7a:T11A,ORF7a:A13V,ORF7a:Q90*,ORF9b:T72I,S:T19I,S:A27S,S:V83A,S:G142D,S:H146Q,S:Q183E,S:V213E,S:S477N,S:T478K,S:E484A,S:F486P,S:F490S,S:Q498R,S:N501Y,S:Y505H,S:P521S,S:D614G,S:H655Y,S:N679K,S:P681H,S:N764K,S:D796Y,S:Q954H,S:N969K	N:E31-,N:R32-,N:S33-,ORF1a:S3675-,ORF1a:G3676-,ORF1a:F3677-,ORF9b:E27-,ORF9b:N28-,ORF9b:A29-,S:L24-,S:P25-,S:P26-,S:Y144-,S:I210-				T6394C,T9027C,T20592C,A27424G,C27661T,C28498T,C29762T	0	0	7	7			ORF1a:I2921T,ORF7a:T11A,ORF7a:Q90*,ORF9b:T72I	0	0	4	4	1001,1338-1562,4388-4648,9307-9497,22248-22974,28311	NODE_0000425	T6394C,T9027C,T18882C,T20592C,A27424G,C27661T,T27992A,C28498T,G29072T,C29762T	22190-22192	N:A267S,ORF1a:I2921T,ORF7a:T11A,ORF7a:Q90*,ORF9b:T72I	S:I210-	XBB.2.3.20	T6394C,T9027C,T20592C,A27424G,C27661T,C28498T,C29762T		ORF1a:I2921T,ORF7a:T11A,ORF7a:Q90*,ORF9b:T72I		N/A	N/A	N/A	N/A	N/A	XBB.1.5	C4234T,T6394C,G6536A,T9027C,C16342T,T18882C,T20592C,C23123T,A27424G,C27431T,C27661T,T27915G,T27992A,C28498T,G29072T,G29706T,C29762T	22190-22192	N:A267S,ORF1a:G2091S,ORF1a:I2921T,ORF1b:P959S,ORF7a:T11A,ORF7a:A13V,ORF7a:Q90*,ORF8:*8G,ORF9b:T72I,S:P521S	S:I210-	ORF1a:27,ORF1a:246,ORF1a:358-433,ORF1a:1375-1461,ORF1a:3014-3078,S:229-471,N:13,ORF9b:10		3000	40.962963	mediocre	1406	10	0	good	0	24	-1	0	good	7		0	good	0		0		0	0	good		0	0	good	0
7627	EPI_ISL_17973313	23E	23E (XBB.2.3)		23E	XBB.2.3.11	XBB.2.3.11	7.250055	good	85	56	0	0	1027	0	58	13	0	347	87761	51	29827	0.9614419957863759	E:1,M:1,N:1,ORF1a:0.9613724153601454,ORF1b:0.9996290801186943,ORF3a:1,ORF6:1,ORF7a:1,ORF7b:1,ORF8:1,ORF9b:1,S:0.8618524332810047	false	C241T,A405G,T670G,C2790T,C3037T,G4184A,C4234T,G6536A,C9344T,A9424G,C9534T,C9866T,C10029T,C10198T,C10408T,G10447A,C10449A,C12880T,C14408T,T15321C,C15391T,G15451A,C15714T,C15738T,T15939C,C17410T,T17859C,A19326G,C19955T,A20055G,C21618T,T21810C,G21987A,C22000A,C22109G,T22200A,G22775A,A22786C,G22813T,T22882G,G22895C,T22896C,G22898A,T22942G,G22992A,C22995G,A23013C,T23018C,T23019C,T23031C,A23055G,A23063T,T23075C,C23123T,A23403G,C23525T,T23599G,C23604A,C23854A,G23948T,A24424T,T24469A,C25000T,C25416T,C25584T,C26060T,C26270T,A26275G,C26577G,G26709A,C26858T,A27259C,G27382C,A27383T,T27384C,C27431T,C27807T,A28271T,C28311T,C28609T,G28881A,G28882A,G28883C,A29510C,G29706T	11288-11296,21633-21641,21992-21994,28362-28370,29734-29759			E:T9I,E:T11A,M:Q19E,M:A63T,N:P13L,N:R203K,N:G204R,N:S413R,ORF1a:K47R,ORF1a:S135R,ORF1a:T842I,ORF1a:G1307S,ORF1a:G2091S,ORF1a:L3027F,ORF1a:T3090I,ORF1a:L3201F,ORF1a:T3255I,ORF1a:P3395H,ORF1b:P314L,ORF1b:R642C,ORF1b:G662S,ORF1b:R1315C,ORF1b:T2163I,ORF3a:T223I,ORF6:D61L,ORF7a:A13V,ORF9b:P10S,S:T19I,S:A27S,S:V83A,S:G142D,S:H146Q,S:Q183E,S:V213E,S:D405N,S:R408S,S:K417N,S:N440K,S:V445P,S:G446S,S:N460K,S:S477N,S:T478R,S:E484A,S:F486P,S:F490S,S:Q498R,S:N501Y,S:Y505H,S:P521S,S:D614G,S:H655Y,S:N679K,S:P681H,S:N764K,S:D796Y,S:Q954H,S:N969K	N:E31-,N:R32-,N:S33-,ORF1a:S3675-,ORF1a:G3676-,ORF1a:F3677-,ORF9b:E27-,ORF9b:N28-,ORF9b:A29-,S:L24-,S:P25-,S:P26-,S:Y144-				C10408T,T15321C,C15391T,C28609T	0	0	4	4			ORF1b:R642C	0	0	1	1	1338-1562,4321,4367,4370,4375,4379,4381,4383,4388-4648,4664-4667,4669-4670,18163,22248-22774	NODE_0000425	C10408T,T15321C,C15391T,A22995G,C28609T		ORF1b:R642C,S:K478R		internal_0a853857	C10408T,T15321C,C15391T,C28609T		ORF1b:R642C		N/A	N/A	N/A	N/A	N/A	XBB.1.5	C4234T,G6536A,C10408T,T15321C,C15391T,C16342T,A22995G,C23123T,C27431T,T27915G,C28609T,G29706T		ORF1a:G2091S,ORF1b:R642C,ORF1b:P959S,ORF7a:A13V,ORF8:*8G,S:K478R,S:P521S		ORF1a:358-433,ORF1a:1368-1369,ORF1a:1372-1373,ORF1a:1375-1461,ORF1a:1467-1469,ORF1b:1566,S:229-404		3000	26.925926	good	1027	10	0	good	0	24	-4	0	good	4		0	good	0		0		0	0	good		0	0	good	0
7626	EPI_ISL_17973315	23B	23B (XBB.1.16)		23B	XBB.1.16.1.5	FU.5	8.932719	good	98	56	0	0	1033	0	68	13	0	346	87703	51	29827	0.9612413470220379	E:1,M:1,N:1,ORF1a:0.9613724153601454,ORF1b:1,ORF3a:1,ORF6:1,ORF7a:1,ORF7b:1,ORF8:1,ORF9b:1,S:0.8618524332810047	false	C241T,A405G,T670G,C1889T,C2790T,C3037T,G4184A,C4321T,C8247T,C9344T,A9424G,C9534T,C9866T,C10029T,C10198T,G10447A,C10449A,A10888C,C11750T,C11956T,T12730A,C12880T,C14408T,A14856G,G15451A,C15714T,C15738T,T15939C,T16342C,A17295G,C17410T,C17430T,T17859C,A18163G,G18703T,A19326G,C19955T,A20055G,C21618T,T21810C,A21851G,G21987A,C22000A,A22101T,C22109G,T22200A,G22775A,A22786C,G22813T,T22882G,G22895C,T22896C,G22898A,T22942G,G22992A,C22995G,A23013C,T23018C,T23019C,T23031C,A23055G,A23063T,T23075C,C23202T,A23403G,C23525T,T23599G,C23604A,C23854A,G23948T,A24424T,T24469A,C25000T,C25046G,C25584T,A26003G,C26060T,C26270T,A26275G,C26577G,G26709A,C26858T,A27259C,G27382C,A27383T,T27384C,C27807T,G27915T,A28271T,T28297C,C28311T,A28447G,G28881A,G28882A,G28883C,G29290A,C29386T,A29510C	11288-11296,21633-21641,21992-21994,28362-28370,29734-29759			E:T9I,E:T11A,M:Q19E,M:A63T,N:P13L,N:R203K,N:G204R,N:S413R,ORF1a:K47R,ORF1a:S135R,ORF1a:R542C,ORF1a:T842I,ORF1a:G1307S,ORF1a:S2661F,ORF1a:L3027F,ORF1a:T3090I,ORF1a:L3201F,ORF1a:T3255I,ORF1a:P3395H,ORF1a:L3829F,ORF1b:P314L,ORF1b:G662S,ORF1b:S959P,ORF1b:R1315C,ORF1b:I1566V,ORF1b:D1746Y,ORF1b:T2163I,ORF3a:H204R,ORF3a:T223I,ORF6:D61L,ORF8:G8*,ORF9b:I5T,ORF9b:P10S,ORF9b:N55S,S:T19I,S:A27S,S:V83A,S:K97E,S:G142D,S:H146Q,S:E180V,S:Q183E,S:V213E,S:D405N,S:R408S,S:K417N,S:N440K,S:V445P,S:G446S,S:N460K,S:S477N,S:T478R,S:E484A,S:F486P,S:F490S,S:Q498R,S:N501Y,S:Y505H,S:T547I,S:D614G,S:H655Y,S:N679K,S:P681H,S:N764K,S:D796Y,S:Q954H,S:N969K,S:P1162A	N:E31-,N:R32-,N:S33-,ORF1a:S3675-,ORF1a:G3676-,ORF1a:F3677-,ORF9b:E27-,ORF9b:N28-,ORF9b:A29-,S:L24-,S:P25-,S:P26-,S:Y144-		T25416C		C8247T,A10888C,C25046G,A26003G,G29290A	1	0	5	6			ORF1a:S2661F,ORF3a:H204R,S:P1162A	0	0	3	3	4388-4648,12012-12255,12269,22248-22774	NODE_0000642	C1889T,C8247T,A10888C,A17295G,C17430T,A21851G,C23202T,C25046G,T25416C,A26003G,G29290A		ORF1a:R542C,ORF1a:S2661F,ORF3a:H204R,S:K97E,S:T547I,S:P1162A		FU.5	C8247T,A10888C,C25046G,T25416C,A26003G,G29290A		ORF1a:S2661F,ORF3a:H204R,S:P1162A		N/A	N/A	N/A	N/A	N/A	XBB.1.5	C1889T,C8247T,A10888C,C11750T,C11956T,T12730A,A14856G,A17295G,C17430T,G18703T,A21851G,A22101T,A22995G,C23202T,C25046G,T25416C,A26003G,T28297C,A28447G,G29290A,C29386T		ORF1a:R542C,ORF1a:S2661F,ORF1a:L3829F,ORF1b:D1746Y,ORF3a:H204R,ORF9b:I5T,ORF9b:N55S,S:K97E,S:E180V,S:K478R,S:T547I,S:P1162A		ORF1a:1375-1461,ORF1a:3916-3997,ORF1a:4002,S:229-404		3000	27.148148	good	1033	10	0	good	0	24	3	12.500000	good	11		0	good	0		0		0	0	good		0	0	good	0
7629	EPI_ISL_17973311	23E	23E (XBB.2.3)		23E	XBB.2.3.11	XBB.2.3.11	36.894376	mediocre	73	59	0	0	1940	0	52	14	0	653	85997	345	29827	0.9210781526937096	E:1,M:1,N:0.9976190476190476,ORF1a:0.9013860486253125,ORF1b:1,ORF3a:1,ORF6:1,ORF7a:1,ORF7b:1,ORF8:1,ORF9b:1,S:0.8084772370486656	false	A405G,T670G,C2790T,C3037T,G4184A,C4234T,C4321T,G6536A,C9534T,C9866T,C10029T,C10198T,G10447A,C10449A,C12880T,C14408T,G15451A,C15714T,C15738T,T15939C,C17410T,T17859C,A18163G,A19326G,C19955T,A20055G,C21618T,T21810C,G21987A,C22000A,C22109G,T22200A,G22992A,C22995G,A23013C,T23018C,T23019C,T23031C,A23055G,A23063T,T23075C,C23123T,A23403G,C23525T,T23599G,C23604A,C23854A,G23948T,A24424T,T24469A,C25000T,C25416T,C25584T,C26060T,C26270T,A26275G,C26577G,G26709A,C26858T,A27259C,G27382C,A27383T,T27384C,C27431T,C27476T,C27807T,A28271T,C28311T,G28881A,G28882A,G28883C,A29510C,G29706T	11288-11296,21633-21641,21992-21994,22116-22118,28362-28370,29734-29759			E:T9I,E:T11A,M:Q19E,M:A63T,N:P13L,N:R203K,N:G204R,N:S413R,ORF1a:K47R,ORF1a:S135R,ORF1a:T842I,ORF1a:G1307S,ORF1a:G2091S,ORF1a:T3090I,ORF1a:L3201F,ORF1a:T3255I,ORF1a:P3395H,ORF1b:P314L,ORF1b:G662S,ORF1b:R1315C,ORF1b:I1566V,ORF1b:T2163I,ORF3a:T223I,ORF6:D61L,ORF7a:A13V,ORF7a:T28I,ORF9b:P10S,S:T19I,S:A27S,S:V83A,S:G142D,S:H146Q,S:Q183E,S:F186I,S:V213E,S:S477N,S:T478R,S:E484A,S:F486P,S:F490S,S:Q498R,S:N501Y,S:Y505H,S:P521S,S:D614G,S:H655Y,S:N679K,S:P681H,S:N764K,S:D796Y,S:Q954H,S:N969K	N:E31-,N:R32-,N:S33-,ORF1a:S3675-,ORF1a:G3676-,ORF1a:F3677-,ORF9b:E27-,ORF9b:N28-,ORF9b:A29-,S:L24-,S:P25-,S:P26-,S:Y144-,S:N185-			C27476T|25D		0	1	0	1			ORF7a:T28I,S:F186I	0	0	2	2	1338-1562,4388-4648,6554-7084,9246,9307-9497,10408,15321,22248-22974,24320,28609	NODE_0000425	A22995G,C27476T	22116-22118	ORF7a:T28I,S:F186I,S:K478R	S:N185-	internal_0a853857	C27476T	22116-22118	ORF7a:T28I,S:F186I	S:N185-	N/A	N/A	N/A	N/A	N/A	XBB.1.5	C4234T,G6536A,C16342T,A22995G,C23123T,C27431T,C27476T,T27915G,G29706T	22116-22118	ORF1a:G2091S,ORF1b:P959S,ORF7a:A13V,ORF7a:T28I,ORF8:*8G,S:F186I,S:K478R,S:P521S	S:N185-	ORF1a:27,ORF1a:358-433,ORF1a:1375-1461,ORF1a:2097-2273,ORF1a:2994,ORF1a:3014-3078,ORF1a:3381,S:229-471,S:920,N:112		3000	60.740741	mediocre	1940	10	0	good	0	24	-3	0	good	5		0	good	0		0		0	0	good		0	0	good	0
7628	EPI_ISL_17973312	23E	23E (XBB.2.3)		23E	XBB.2.3.11	XBB.2.3.11	7.320302	good	83	56	0	0	995	0	59	13	0	339	87801	51	29827	0.9625121225295121	E:1,M:1,N:0.9976190476190476,ORF1a:0.9652351738241309,ORF1b:1,ORF3a:1,ORF6:1,ORF7a:1,ORF7b:1,ORF8:1,ORF9b:1,S:0.8547880690737834	false	C241T,A405G,T670G,C1376T,C2790T,C3037T,G4184A,C4321T,G6536A,C9534T,C9866T,C10029T,C10198T,G10447A,C10449A,C12880T,C14408T,T15321C,C15391T,G15451A,C15714T,C15738T,T15939C,C17410T,T17859C,A18163G,A19326G,C19955T,A20055G,C21618T,T21810C,G21987A,C22109G,T22200A,G22775A,A22786C,G22813T,T22882G,G22895C,T22896C,G22898A,T22942G,G22992A,C22995G,A23013C,T23018C,T23019C,T23031C,A23055G,A23063T,T23075C,C23123T,A23403G,C23525T,A23594G,T23599G,C23604A,C23854A,G23948T,A24424T,T24469A,C25000T,C25416T,C25584T,C26060T,C26270T,A26275G,C26577G,G26709A,C26858T,A27259C,G27382C,A27383T,T27384C,C27431T,C27807T,A28271T,C28311T,G28881A,G28882A,G28883C,A29510C,G29706T	11288-11296,21633-21641,21992-21994,28362-28370,29734-29759			E:T9I,E:T11A,M:Q19E,M:A63T,N:P13L,N:R203K,N:G204R,N:S413R,ORF1a:K47R,ORF1a:S135R,ORF1a:P371S,ORF1a:T842I,ORF1a:G1307S,ORF1a:G2091S,ORF1a:T3090I,ORF1a:L3201F,ORF1a:T3255I,ORF1a:P3395H,ORF1b:P314L,ORF1b:R642C,ORF1b:G662S,ORF1b:R1315C,ORF1b:I1566V,ORF1b:T2163I,ORF3a:T223I,ORF6:D61L,ORF7a:A13V,ORF9b:P10S,S:T19I,S:A27S,S:V83A,S:G142D,S:Q183E,S:V213E,S:D405N,S:R408S,S:K417N,S:N440K,S:V445P,S:G446S,S:N460K,S:S477N,S:T478R,S:E484A,S:F486P,S:F490S,S:Q498R,S:N501Y,S:Y505H,S:P521S,S:D614G,S:H655Y,S:T678A,S:N679K,S:P681H,S:N764K,S:D796Y,S:Q954H,S:N969K	N:E31-,N:R32-,N:S33-,ORF1a:S3675-,ORF1a:G3676-,ORF1a:F3677-,ORF9b:E27-,ORF9b:N28-,ORF9b:A29-,S:L24-,S:P25-,S:P26-,S:Y144-		T4234C		C1376T,T15321C,C15391T,A23594G	1	0	4	5			ORF1a:P371S,ORF1b:R642C,S:T678A	0	0	3	3	4388-4648,9307-9497,10408,22000,22146-22147,22149,22187,22225-22227,22231,22233-22234,22240-22242,22248-22774,28609	NODE_0000425	C1376T,T4234C,T15321C,C15391T,A22995G,A23594G		ORF1a:P371S,ORF1b:R642C,S:K478R,S:T678A		internal_0a853857	C1376T,T4234C,T15321C,C15391T,A23594G		ORF1a:P371S,ORF1b:R642C,S:T678A		N/A	N/A	N/A	N/A	N/A	XBB.1.5	C1376T,G6536A,T15321C,C15391T,C16342T,A22995G,C23123T,A23594G,C27431T,T27915G,G29706T		ORF1a:P371S,ORF1a:G2091S,ORF1b:R642C,ORF1b:P959S,ORF7a:A13V,ORF8:*8G,S:K478R,S:P521S,S:T678A		ORF1a:1375-1461,ORF1a:3014-3078,ORF1a:3381,S:146,S:195-196,S:209,S:222-224,S:226-227,S:229-404,N:112		3000	25.740741	good	995	10	0	good	0	24	2	8.333333	good	10		0	good	0		0		0	0	good		0	0	good	0
7630	EPI_ISL_17973310	23B	23B (XBB.1.16)		23B	XBB.1.16.1.5	FU.5	3.334005	good	95	56	0	0	793	0	65	13	0	267	87955	51	29827	0.969267297595559	E:1,M:1,N:0.9976190476190476,ORF1a:0.9797773233356055,ORF1b:0.9996290801186943,ORF3a:1,ORF6:1,ORF7a:1,ORF7b:1,ORF8:1,ORF9b:1,S:0.8618524332810047	false	C241T,A405G,T670G,C1889T,C2790T,C3037T,G4184A,C4321T,C9344T,A9424G,C9534T,C9866T,C10029T,C10198T,G10447A,C10449A,C11750T,C11956T,T12730A,C12880T,C14408T,A14856G,G15451A,C15714T,C15738T,T15939C,T16342C,A17295G,C17410T,C17430T,T17859C,G18703T,C18747T,A19326G,C19955T,A20055G,C21618T,T21810C,A21851G,G21987A,C22000A,A22101T,C22109G,T22200A,G22775A,A22786C,G22813T,T22882G,G22895C,T22896C,G22898A,T22942G,G22992A,C22995G,A23013C,T23018C,T23019C,T23031C,A23055G,A23063T,T23075C,C23202T,A23403G,C23525T,T23599G,C23604A,C23854A,G23948T,A24424T,T24469A,C25000T,C25416T,C25584T,G25785T,C26060T,C26270T,A26275G,C26577G,G26709A,C26858T,A27259C,G27382C,A27383T,T27384C,C27807T,G27915T,A28271T,T28297C,C28311T,A28447G,G28881A,G28882A,G28883C,G29290A,A29510C	11288-11296,21633-21641,21992-21994,28362-28370,29734-29759			E:T9I,E:T11A,M:Q19E,M:A63T,N:P13L,N:R203K,N:G204R,N:S413R,ORF1a:K47R,ORF1a:S135R,ORF1a:R542C,ORF1a:T842I,ORF1a:G1307S,ORF1a:L3027F,ORF1a:T3090I,ORF1a:L3201F,ORF1a:T3255I,ORF1a:P3395H,ORF1a:L3829F,ORF1b:P314L,ORF1b:G662S,ORF1b:S959P,ORF1b:R1315C,ORF1b:D1746Y,ORF1b:T2163I,ORF3a:W131C,ORF3a:T223I,ORF6:D61L,ORF8:G8*,ORF9b:I5T,ORF9b:P10S,ORF9b:N55S,S:T19I,S:A27S,S:V83A,S:K97E,S:G142D,S:H146Q,S:E180V,S:Q183E,S:V213E,S:D405N,S:R408S,S:K417N,S:N440K,S:V445P,S:G446S,S:N460K,S:S477N,S:T478R,S:E484A,S:F486P,S:F490S,S:Q498R,S:N501Y,S:Y505H,S:T547I,S:D614G,S:H655Y,S:N679K,S:P681H,S:N764K,S:D796Y,S:Q954H,S:N969K	N:E31-,N:R32-,N:S33-,ORF1a:S3675-,ORF1a:G3676-,ORF1a:F3677-,ORF9b:E27-,ORF9b:N28-,ORF9b:A29-,S:L24-,S:P25-,S:P26-,S:Y144-				C18747T,G25785T,G29290A	0	0	3	3			ORF3a:W131C	0	0	1	1	4388-4648,4680,4684-4685,18163,22248-22774,29386	NODE_0000642	C1889T,A17295G,C17430T,C18747T,A21851G,C23202T,G25785T,G29290A		ORF1a:R542C,ORF3a:W131C,S:K97E,S:T547I		FU.5	C18747T,G25785T,G29290A		ORF3a:W131C		N/A	N/A	N/A	N/A	N/A	XBB.1.5	C1889T,C11750T,C11956T,T12730A,A14856G,A17295G,C17430T,G18703T,C18747T,A21851G,A22101T,A22995G,C23202T,G25785T,T28297C,A28447G,G29290A		ORF1a:R542C,ORF1a:L3829F,ORF1b:D1746Y,ORF3a:W131C,ORF9b:I5T,ORF9b:N55S,S:K97E,S:E180V,S:K478R,S:T547I		ORF1a:1375-1461,ORF1a:1472,ORF1a:1474,ORF1b:1566,S:229-404,N:371		3000	18.259259	good	793	10	0	good	0	24	-5	0	good	3		0	good	0		0		0	0	good		0	0	good	0
7632	EPI_ISL_17973308	23E	23E (XBB.2.3)		23E	XBB.2.3.2.1	HH.1	8.399757	good	86	56	0	0	1006	0	58	13	0	338	87778	51	29827	0.962144266461559	E:1,M:1,N:1,ORF1a:0.9802317655078391,ORF1b:0.9996290801186943,ORF3a:1,ORF6:1,ORF7a:1,ORF7b:1,ORF8:1,ORF9b:1,S:0.8037676609105181	false	C241T,A405G,T670G,C2790T,C3037T,G4184A,C4234T,C4321T,G6536A,C6740T,C9195T,C9344T,A9424G,C9534T,C9866T,C10029T,C10198T,G10447A,C10449A,C12880T,C14408T,G15451A,C15714T,C15738T,T15939C,C17410T,T17859C,A19326G,C19955T,A20055G,C21618T,T21810C,G21987A,C22000A,C22109G,T22200A,G22775A,A22786C,G22813T,T22882G,G22895C,T22896C,G22898A,T22942G,G22992A,C22995G,A23013C,T23018C,T23019C,T23031C,A23055G,A23063T,T23075C,C23123T,A23403G,C23525T,T23599G,C23604A,C23854A,G23948T,G24193A,T24469A,C25000T,C25416T,C25584T,C26060T,C26228A,C26270T,A26275G,C26577G,G26709A,C26858T,A27259C,G27382C,A27383T,T27384C,C27431T,C27807T,A28271T,C28311T,G28881A,G28882A,G28883C,C29284T,A29510C,G29706T	11288-11296,21633-21641,21992-21994,28362-28370,29734-29759			E:T9I,E:T11A,M:Q19E,M:A63T,N:P13L,N:R203K,N:G204R,N:S413R,ORF1a:K47R,ORF1a:S135R,ORF1a:T842I,ORF1a:G1307S,ORF1a:G2091S,ORF1a:R2159W,ORF1a:T2977I,ORF1a:L3027F,ORF1a:T3090I,ORF1a:L3201F,ORF1a:T3255I,ORF1a:P3395H,ORF1b:P314L,ORF1b:G662S,ORF1b:R1315C,ORF1b:T2163I,ORF3a:T223I,ORF6:D61L,ORF7a:A13V,ORF9b:P10S,S:T19I,S:A27S,S:V83A,S:G142D,S:H146Q,S:Q183E,S:V213E,S:D405N,S:R408S,S:K417N,S:N440K,S:V445P,S:G446S,S:N460K,S:S477N,S:T478R,S:E484A,S:F486P,S:F490S,S:Q498R,S:N501Y,S:Y505H,S:P521S,S:D614G,S:H655Y,S:N679K,S:P681H,S:N764K,S:D796Y,S:N969K	N:E31-,N:R32-,N:S33-,ORF1a:S3675-,ORF1a:G3676-,ORF1a:F3677-,ORF9b:E27-,ORF9b:N28-,ORF9b:A29-,S:L24-,S:P25-,S:P26-,S:Y144-		C20697T	A22995G|23B&23E	C29284T	1	1	1	3			S:K478R	0	0	1	1	4388-4648,18163,22113,22248-22774,24234-24448,24925	NODE_0000425	C6740T,C9195T,A22995G,G24193A,C26228A,C29284T		ORF1a:R2159W,ORF1a:T2977I,S:K478R		internal_818ae7ea	C20697T,A22995G,C29284T		S:K478R		N/A	N/A	N/A	N/A	N/A	XBB.1.5	C4234T,G6536A,C6740T,C9195T,C16342T,A22995G,C23123T,G24193A,C26228A,C27431T,T27915G,C29284T,G29706T		ORF1a:G2091S,ORF1a:R2159W,ORF1a:T2977I,ORF1b:P959S,ORF7a:A13V,ORF8:*8G,S:K478R,S:P521S		ORF1a:1375-1461,ORF1b:1566,S:184,S:229-404,S:891-962,S:1121		3000	26.148148	good	1006	10	0	good	0	24	3	12.500000	good	11		0	good	0		0		0	0	good		0	0	good	0
7631	EPI_ISL_17973309	23B	23B (XBB.1.16)		23B	XBB.1.16.1	XBB.1.16.1	7.410494	good	94	56	0	0	1035	0	64	13	0	347	87717	51	29827	0.9611744641005919	E:1,M:1,N:1,ORF1a:0.9613724153601454,ORF1b:0.9996290801186943,ORF3a:1,ORF6:1,ORF7a:1,ORF7b:1,ORF8:1,ORF9b:1,S:0.8618524332810047	false	C241T,A405G,T670G,C2790T,C3037T,G4184A,C4321T,C6906T,C9344T,A9424G,C9534T,C9866T,C10029T,C10198T,G10447A,C10449A,C11750T,C11956T,T12730A,C12880T,C13326T,C14408T,A14856G,C14913T,G15451A,C15714T,C15738T,T15939C,T16342C,C17410T,T17859C,G18703T,C19170T,A19326G,C19955T,A20055G,C21618T,T21810C,G21987A,C22000A,A22101T,C22109G,T22200A,G22775A,A22786C,G22813T,T22882G,G22895C,T22896C,G22898A,T22942G,G22992A,C22995G,A23013C,T23018C,T23019C,T23031C,A23055G,A23063T,T23075C,C23202T,A23403G,C23525T,T23599G,C23604A,C23854A,C23929T,G23948T,A24424T,T24469A,C25000T,C25416T,C25584T,C26060T,C26270T,A26275G,C26577G,G26709A,C26858T,A27259C,G27382C,A27383T,T27384C,C27807T,G27915T,A28271T,T28297C,C28311T,A28447G,G28881A,G28882A,G28883C,C29386T,A29510C	11288-11296,21633-21641,21992-21994,28362-28370,29734-29759			E:T9I,E:T11A,M:Q19E,M:A63T,N:P13L,N:R203K,N:G204R,N:S413R,ORF1a:K47R,ORF1a:S135R,ORF1a:T842I,ORF1a:G1307S,ORF1a:S2214L,ORF1a:L3027F,ORF1a:T3090I,ORF1a:L3201F,ORF1a:T3255I,ORF1a:P3395H,ORF1a:L3829F,ORF1a:T4354I,ORF1b:P314L,ORF1b:G662S,ORF1b:S959P,ORF1b:R1315C,ORF1b:D1746Y,ORF1b:T2163I,ORF3a:T223I,ORF6:D61L,ORF8:G8*,ORF9b:I5T,ORF9b:P10S,ORF9b:N55S,S:T19I,S:A27S,S:V83A,S:G142D,S:H146Q,S:E180V,S:Q183E,S:V213E,S:D405N,S:R408S,S:K417N,S:N440K,S:V445P,S:G446S,S:N460K,S:S477N,S:T478R,S:E484A,S:F486P,S:F490S,S:Q498R,S:N501Y,S:Y505H,S:T547I,S:D614G,S:H655Y,S:N679K,S:P681H,S:N764K,S:D796Y,S:Q954H,S:N969K	N:E31-,N:R32-,N:S33-,ORF1a:S3675-,ORF1a:G3676-,ORF1a:F3677-,ORF9b:E27-,ORF9b:N28-,ORF9b:A29-,S:L24-,S:P25-,S:P26-,S:Y144-				C6906T,C13326T,C14913T,C19170T,C23929T	0	0	5	5			ORF1a:S2214L,ORF1a:T4354I	0	0	2	2	4381,4383,4388-4648,12012-12255,18163,22248-22774	NODE_0000642	C6906T,C13326T,C14913T,C19170T,C23202T,C23929T		ORF1a:S2214L,ORF1a:T4354I,S:T547I		internal_9df31b5b	C6906T,C13326T,C14913T,C19170T,C23929T		ORF1a:S2214L,ORF1a:T4354I		N/A	N/A	N/A	N/A	N/A	XBB.1.5	C6906T,C11750T,C11956T,T12730A,C13326T,A14856G,C14913T,G18703T,C19170T,A22101T,A22995G,C23202T,C23929T,T28297C,A28447G,C29386T		ORF1a:S2214L,ORF1a:L3829F,ORF1a:T4354I,ORF1b:D1746Y,ORF9b:I5T,ORF9b:N55S,S:E180V,S:K478R,S:T547I		ORF1a:1373,ORF1a:1375-1461,ORF1a:3916-3997,ORF1b:1566,S:229-404		3000	27.222222	good	1035	10	0	good	0	24	-3	0	good	5		0	good	0		0		0	0	good		0	0	good	0
7633	EPI_ISL_17973307	23B	23B (XBB.1.16)		23B	XBB.1.16	XBB.1.16	15.143090	good	94	56	0	0	1295	0	65	13	0	434	87457	51	29827	0.9524796843126108	E:1,M:0.6053811659192825,N:1,ORF1a:0.9613724153601454,ORF1b:1,ORF3a:1,ORF6:1,ORF7a:1,ORF7b:1,ORF8:1,ORF9b:1,S:0.8618524332810047	false	A405G,T670G,C1912T,C2790T,C3037T,G4184A,C4321T,T6283C,C9344T,A9424G,C9534T,C9866T,C10029T,C10198T,G10447A,C10449A,C11750T,C11956T,T12730A,C12880T,C14408T,A14856G,G15451A,C15714T,C15738T,T15939C,A16171G,T16342C,G16647A,C17410T,T17859C,A18163G,G18703T,A19326G,C19955T,A20055G,G20131A,C21618T,T21810C,G21987A,C22000A,A22101T,C22109G,T22200A,G22775A,A22786C,G22813T,T22882G,G22895C,T22896C,G22898A,T22942G,G22992A,C22995G,A23013C,T23018C,T23019C,T23031C,A23055G,A23063T,T23075C,A23403G,C23525T,T23599G,C23604A,C23854A,G23948T,A24424T,T24469A,C25000T,C25416T,T25577C,C25584T,G25699T,C26060T,C26270T,A26275G,C26577G,A27259C,G27382C,A27383T,T27384C,C27807T,G27915T,A28271T,T28297C,C28311T,A28447G,A28792G,G28881A,G28882A,G28883C,C29386T,A29510C	11288-11296,21633-21641,21992-21994,28362-28370,29734-29759			E:T9I,E:T11A,M:Q19E,N:P13L,N:R203K,N:G204R,N:S413R,ORF1a:K47R,ORF1a:S135R,ORF1a:T842I,ORF1a:G1307S,ORF1a:L3027F,ORF1a:T3090I,ORF1a:L3201F,ORF1a:T3255I,ORF1a:P3395H,ORF1a:L3829F,ORF1b:P314L,ORF1b:G662S,ORF1b:N902D,ORF1b:S959P,ORF1b:R1315C,ORF1b:I1566V,ORF1b:D1746Y,ORF1b:T2163I,ORF1b:A2222T,ORF3a:I62T,ORF3a:A103S,ORF3a:T223I,ORF6:D61L,ORF8:G8*,ORF9b:I5T,ORF9b:P10S,ORF9b:N55S,S:T19I,S:A27S,S:V83A,S:G142D,S:H146Q,S:E180V,S:Q183E,S:V213E,S:D405N,S:R408S,S:K417N,S:N440K,S:V445P,S:G446S,S:N460K,S:S477N,S:T478R,S:E484A,S:F486P,S:F490S,S:Q498R,S:N501Y,S:Y505H,S:D614G,S:H655Y,S:N679K,S:P681H,S:N764K,S:D796Y,S:Q954H,S:N969K	N:E31-,N:R32-,N:S33-,ORF1a:S3675-,ORF1a:G3676-,ORF1a:F3677-,ORF9b:E27-,ORF9b:N28-,ORF9b:A29-,S:L24-,S:P25-,S:P26-,S:Y144-			G25699T|25I	C1912T,T6283C,A16171G,G16647A,G20131A,T25577C,A28792G	0	1	7	8			ORF1b:N902D,ORF1b:A2222T,ORF3a:I62T,ORF3a:A103S	0	0	4	4	241,1001,4388-4648,12012-12255,22248-22774,26607,26636-26895	NODE_0000642	C1912T,T6283C,A16171G,G16647A,G20131A,T25577C,G25699T,A28792G		ORF1b:N902D,ORF1b:A2222T,ORF3a:I62T,ORF3a:A103S		NODE_0000642	C1912T,T6283C,A16171G,G16647A,G20131A,T25577C,G25699T,A28792G		ORF1b:N902D,ORF1b:A2222T,ORF3a:I62T,ORF3a:A103S		N/A	N/A	N/A	N/A	N/A	XBB.1.5	C1912T,T6283C,C11750T,C11956T,T12730A,A14856G,A16171G,G16647A,G18703T,G20131A,A22101T,A22995G,T25577C,G25699T,T28297C,A28447G,A28792G,C29386T		ORF1a:L3829F,ORF1b:N902D,ORF1b:D1746Y,ORF1b:A2222T,ORF3a:I62T,ORF3a:A103S,ORF9b:I5T,ORF9b:N55S,S:E180V,S:K478R		ORF1a:246,ORF1a:1375-1461,ORF1a:3916-3997,S:229-404,M:29,M:39-125		3000	36.851852	mediocre	1295	10	0	good	0	24	3	12.500000	good	11		0	good	0		0		0	0	good		0	0	good	0
7634	EPI_ISL_17973306	23B	23B (XBB.1.16)		23B	XBB.1.16.1.5	FU.5	3.266722	good	98	56	0	0	788	0	68	13	0	263	87948	51	29827	0.969434504899174	E:1,M:1,N:1,ORF1a:0.9802317655078391,ORF1b:1,ORF3a:1,ORF6:1,ORF7a:1,ORF7b:1,ORF8:1,ORF9b:1,S:0.8618524332810047	false	C241T,A405G,C506T,T670G,C1889T,C2790T,C3037T,G4184A,C4321T,C7086T,C9344T,A9424G,C9534T,C9866T,C10029T,C10198T,G10447A,C10449A,C11750T,C11956T,G12191A,T12730A,C12880T,C14408T,A14856G,G15451A,C15714T,C15738T,T15939C,T16342C,A17295G,C17410T,C17430T,T17859C,A18163G,G18703T,A19326G,C19955T,A20055G,C21618T,T21810C,A21851G,G21987A,C22000A,A22101T,C22109G,T22200A,G22775A,A22786C,G22813T,T22882G,G22895C,T22896C,G22898A,T22942G,G22992A,C22995G,A23013C,T23018C,T23019C,T23031C,A23055G,A23063T,T23075C,C23202T,A23403G,C23525T,T23599G,C23604A,C23854A,G23948T,A24424T,T24469A,C25000T,C25416T,C25584T,C26060T,C26270T,A26275G,C26577G,G26709A,C26858T,A27259C,G27382C,A27383T,T27384C,C27807T,G27915T,A28271T,T28297C,C28311T,A28447G,G28881A,G28882A,G28883C,G29290A,C29386T,A29510C	11288-11296,21633-21641,21992-21994,28362-28370,29734-29759			E:T9I,E:T11A,M:Q19E,M:A63T,N:P13L,N:R203K,N:G204R,N:S413R,ORF1a:K47R,ORF1a:H81Y,ORF1a:S135R,ORF1a:R542C,ORF1a:T842I,ORF1a:G1307S,ORF1a:T2274I,ORF1a:L3027F,ORF1a:T3090I,ORF1a:L3201F,ORF1a:T3255I,ORF1a:P3395H,ORF1a:L3829F,ORF1a:V3976I,ORF1b:P314L,ORF1b:G662S,ORF1b:S959P,ORF1b:R1315C,ORF1b:I1566V,ORF1b:D1746Y,ORF1b:T2163I,ORF3a:T223I,ORF6:D61L,ORF8:G8*,ORF9b:I5T,ORF9b:P10S,ORF9b:N55S,S:T19I,S:A27S,S:V83A,S:K97E,S:G142D,S:H146Q,S:E180V,S:Q183E,S:V213E,S:D405N,S:R408S,S:K417N,S:N440K,S:V445P,S:G446S,S:N460K,S:S477N,S:T478R,S:E484A,S:F486P,S:F490S,S:Q498R,S:N501Y,S:Y505H,S:T547I,S:D614G,S:H655Y,S:N679K,S:P681H,S:N764K,S:D796Y,S:Q954H,S:N969K	N:E31-,N:R32-,N:S33-,ORF1a:S3675-,ORF1a:G3676-,ORF1a:F3677-,ORF9b:E27-,ORF9b:N28-,ORF9b:A29-,S:L24-,S:P25-,S:P26-,S:Y144-				C506T,C7086T,G12191A,G29290A	0	0	4	4			ORF1a:H81Y,ORF1a:T2274I,ORF1a:V3976I	0	0	3	3	4388-4648,22248-22774	NODE_0000642	C506T,C1889T,C7086T,G12191A,A17295G,C17430T,A21851G,C23202T,G29290A		ORF1a:H81Y,ORF1a:R542C,ORF1a:T2274I,ORF1a:V3976I,S:K97E,S:T547I		FU.5	C506T,C7086T,G12191A,G29290A		ORF1a:H81Y,ORF1a:T2274I,ORF1a:V3976I		N/A	N/A	N/A	N/A	N/A	XBB.1.5	C506T,C1889T,C7086T,C11750T,C11956T,G12191A,T12730A,A14856G,A17295G,C17430T,G18703T,A21851G,A22101T,A22995G,C23202T,T28297C,A28447G,G29290A,C29386T		ORF1a:H81Y,ORF1a:R542C,ORF1a:T2274I,ORF1a:L3829F,ORF1a:V3976I,ORF1b:D1746Y,ORF9b:I5T,ORF9b:N55S,S:K97E,S:E180V,S:K478R,S:T547I		ORF1a:1375-1461,S:229-404		3000	18.074074	good	788	10	0	good	0	24	-4	0	good	4		0	good	0		0		0	0	good		0	0	good	0
7636	EPI_ISL_14210956	21L	21L (BA.2)	Omicron	21L	BA.2.10	BA.2.10	22.674198	good	64	27	0	0	1557	1	49	12	0	526	87121	55	29733	0.9404073169916062	E:1,M:1,N:1,ORF1a:0.9477391501931379,ORF1b:0.9532640949554896,ORF3a:1,ORF6:1,ORF7a:1,ORF7b:0.5227272727272727,ORF8:0.4180327868852459,ORF9b:1,S:0.9387755102040817	false	C241T,T670G,C2790T,C3037T,G4184A,C4321T,C9344T,A9424G,C9534T,C9866T,C10029T,G10447A,C10449A,C12880T,C14408T,C15714A,T16342C,C17410T,A18163G,C19955T,A20055G,C21618T,T22200G,G22578A,C22674T,T22679C,C22686T,A22688G,G22775A,A22786C,G22813T,G22992A,C22995A,A23013C,A23040G,A23055G,A23063T,T23075C,A23403G,C23525T,T23599G,C23604A,C23854A,G23948T,A24424T,T24469A,C25000T,C25584T,C26060T,C26270T,C26577G,G26709A,C26858T,A27259C,G27382C,A27383T,T27384C,C27807T,A28271T,C28311T,G28881A,G28882A,G28883C,A29510C	11288-11296,21633-21641,28362-28370			E:T9I,M:Q19E,M:A63T,N:P13L,N:R203K,N:G204R,N:S413R,ORF1a:S135R,ORF1a:T842I,ORF1a:G1307S,ORF1a:L3027F,ORF1a:T3090I,ORF1a:L3201F,ORF1a:T3255I,ORF1a:P3395H,ORF1b:P314L,ORF1b:S959P,ORF1b:R1315C,ORF1b:I1566V,ORF1b:T2163I,ORF3a:T223I,ORF6:D61L,ORF9b:P10S,S:T19I,S:A27S,S:V213G,S:G339D,S:S371F,S:S373P,S:S375F,S:T376A,S:D405N,S:R408S,S:K417N,S:S477N,S:T478K,S:E484A,S:Q493R,S:Q498R,S:N501Y,S:Y505H,S:D614G,S:H655Y,S:N679K,S:P681H,S:N764K,S:D796Y,S:Q954H,S:N969K	N:E31-,N:R32-,N:S33-,ORF1a:S3675-,ORF1a:G3676-,ORF1a:F3677-,ORF9b:E27-,ORF9b:N28-,ORF9b:A29-,S:L24-,S:P25-,S:P26-				T15714A	0	0	1	1				0	0	0	0	2248-2285,2340-2352,2371-2529,5933-6196,10147-10166,10197-10384,19276-19373,19395-19570,20543-20548,21147-21213,21365-21386,22325-22542,22878-22886,27826-28104	internal_16e4	C9866T,T15714A,T16342C		ORF1a:L3201F,ORF1b:S959P		NODE_0001052	T15714A				N/A	N/A	N/A	N/A	N/A	N/A	N/A	N/A	N/A	N/A	ORF1a:662-674,ORF1a:692-696,ORF1a:703-755,ORF1a:1890-1977,ORF1a:3294-3301,ORF1a:3311-3373,ORF1b:1937-1969,ORF1b:1976-2035,ORF1b:2359-2361,ORF1b:2561-2582,ORF1b:2633-2640,S:142,S:255-327,S:439-442,ORF7b:24-44,ORF8:1-71	R:21987	3000	46.555556	mediocre	1557	10	10	good	1	24	-7	0	good	1		0	good	0		0		0	0	good		0	0	good	0
7639	EPI_ISL_14210953	22B	22B (BA.5)	Omicron	22B	BA.5.3.1.4	BE.4	4	good	68	59	0	0	0	2	52	14	0	1	88987	13	29836	0.9972912416814367	E:1,M:0.9955156950672646,N:1,ORF1a:1,ORF1b:1,ORF3a:1,ORF6:1,ORF7a:1,ORF7b:1,ORF8:1,ORF9b:1,S:1	false	C241T,T670G,C1931A,C2790T,C3037T,G4184A,C4321T,C9344T,A9424G,C9534T,C10029T,C10188A,C10198T,G10447A,C10449A,G12160A,C12880T,C13342T,C14408T,C15714T,C17410T,A18163G,C19955T,A20055G,C21618T,G21987A,T22200G,G22578A,C22674T,T22679C,C22686T,A22688G,G22775A,A22786C,G22813T,T22882G,T22917G,G22992A,C22995A,A23013C,T23018G,A23055G,A23063T,T23075C,A23403G,C23525T,T23599G,C23604A,C23854A,G23948T,A24424T,T24469A,C25000T,C25584T,C26060T,C26270T,C26577G,G26709A,C27800T,C27807T,C27889T,A28271T,C28311T,G28681T,G28881A,G28882A,G28883C,A29510C	11288-11296,21633-21641,21765-21770,28362-28370,29734-29759			E:T9I,M:Q19E,M:A63T,N:P13L,N:E136D,N:R203K,N:G204R,N:S413R,ORF1a:S135R,ORF1a:Q556K,ORF1a:T842I,ORF1a:G1307S,ORF1a:L3027F,ORF1a:T3090I,ORF1a:T3255I,ORF1a:T3308N,ORF1a:P3395H,ORF1b:P314L,ORF1b:R1315C,ORF1b:I1566V,ORF1b:T2163I,ORF3a:T223I,ORF9b:P10S,S:T19I,S:A27S,S:G142D,S:V213G,S:G339D,S:S371F,S:S373P,S:S375F,S:T376A,S:D405N,S:R408S,S:K417N,S:N440K,S:L452R,S:S477N,S:T478K,S:E484A,S:F486V,S:Q498R,S:N501Y,S:Y505H,S:D614G,S:H655Y,S:N679K,S:P681H,S:N764K,S:D796Y,S:Q954H,S:N969K	N:E31-,N:R32-,N:S33-,ORF1a:S3675-,ORF1a:G3676-,ORF1a:F3677-,ORF9b:E27-,ORF9b:N28-,ORF9b:A29-,S:L24-,S:P25-,S:P26-,S:H69-,S:V70-					0	0	0	0				0	0	0	0		NODE_0001194	C1931A,C10188A,C13342T,C27800T,G28681T		N:E136D,ORF1a:Q556K,ORF1a:T3308N		NODE_0001311					N/A	N/A	N/A	N/A	N/A	N/A	N/A	N/A	N/A	N/A	M:3	Y:1516,R:26529	3000	0	good	0	10	20	good	2	24	-8	0	good	0		0	good	0		0		0	0	good		0	0	good	0
7640	EPI_ISL_14210952	22B	22B (BA.5)	Omicron	22B	BA.5.2	BA.5.2	4	good	72	59	0	0	0	2	52	14	0	2	88845	55	29836	0.9958867003310704	E:1,M:0.9955156950672646,N:1,ORF1a:1,ORF1b:1,ORF3a:1,ORF6:1,ORF7a:1,ORF7b:1,ORF8:1,ORF9b:1,S:0.9992150706436421	false	C241T,T670G,C1627T,C2662T,C2790T,C3037T,C3117T,G4184A,C4321T,C9344T,A9424G,C9534T,C10029T,C10198T,G10447A,C10449A,G12160A,G12310A,C12880T,C14408T,C15714T,C16616A,C17410T,A18163G,C19955T,A20055G,C21618T,G21987A,T22200G,G22578A,G22599T,C22674T,T22679C,C22686T,A22688G,G22775A,A22786C,T22882G,T22917G,G22992A,C22995A,A23013C,T23018G,A23055G,A23063T,T23075C,A23403G,C23525T,T23599G,C23604A,C23854A,G23948T,A24424T,T24469A,C25000T,C25584T,C26060T,C26270T,C26577G,G26709A,C27012T,C27513T,C27807T,C27889T,A28271T,C28311T,A28330G,G28881A,G28882A,G28883C,A29510C,C29555T	11288-11296,21633-21641,21765-21770,28362-28370,29734-29759			E:T9I,M:Q19E,M:A63T,N:P13L,N:R203K,N:G204R,N:S413R,ORF1a:S135R,ORF1a:T842I,ORF1a:T951I,ORF1a:G1307S,ORF1a:L3027F,ORF1a:T3090I,ORF1a:T3255I,ORF1a:P3395H,ORF1b:P314L,ORF1b:T1050N,ORF1b:R1315C,ORF1b:I1566V,ORF1b:T2163I,ORF3a:T223I,ORF9b:P10S,ORF9b:D16G,S:T19I,S:A27S,S:G142D,S:V213G,S:G339D,S:R346I,S:S371F,S:S373P,S:S375F,S:T376A,S:D405N,S:R408S,S:N440K,S:L452R,S:S477N,S:T478K,S:E484A,S:F486V,S:Q498R,S:N501Y,S:Y505H,S:D614G,S:H655Y,S:N679K,S:P681H,S:N764K,S:D796Y,S:Q954H,S:N969K	N:E31-,N:R32-,N:S33-,ORF1a:S3675-,ORF1a:G3676-,ORF1a:F3677-,ORF9b:E27-,ORF9b:N28-,ORF9b:A29-,S:L24-,S:P25-,S:P26-,S:H69-,S:V70-				C2662T,C3117T,G22599T,C29555T	0	0	4	4			ORF1a:T951I,S:R346I	0	0	2	2		NODE_0001194	C1627T,C2662T,C3117T,G12310A,C16616A,G22599T,C27012T,C27513T,A28330G,C29555T		ORF1a:T951I,ORF1b:T1050N,ORF9b:D16G,S:R346I		NODE_0001229	C2662T,C3117T,G12310A,C16616A,G22599T,C27012T,C27513T,C29555T		ORF1a:T951I,ORF1b:T1050N,S:R346I		N/A	N/A	N/A	N/A	N/A	N/A	N/A	N/A	N/A	N/A	S:417,M:3	K:22813,R:26529	3000	0	good	0	10	20	good	2	24	-4	0	good	4		0	good	0		0		0	0	good		0	0	good	0
7638	EPI_ISL_14210954	22B	22B (BA.5)	Omicron	22B	BA.5.3.1.4	BE.4	4	good	69	62	0	0	277	2	52	15	0	96	88564	55	29836	0.9866234157107983	E:1,M:0.9955156950672646,N:1,ORF1a:0.9784139968189048,ORF1b:1,ORF3a:1,ORF6:1,ORF7a:1,ORF7b:1,ORF8:1,ORF9b:1,S:1	false	C241T,T670G,C1931A,C2790T,C3037T,G4184A,C4321T,C9344T,A9424G,C9534T,C10029T,C10188A,C10198T,G10447A,C10449A,G12160A,C12880T,C13342T,C14408T,C15714T,C17410T,A18163G,C19955T,A20055G,C21618T,G21987A,T22200G,G22578A,C22674T,T22679C,C22686T,A22688G,G22775A,A22786C,G22813T,T22882G,T22917G,G22992A,C22995A,A23013C,T23018G,A23055G,A23063T,T23075C,A23403G,C23525T,T23599G,C23604A,G23608T,C23854A,G23948T,A24424T,T24469A,C25000T,C25584T,C26060T,C26270T,C26577G,G26709A,C27800T,C27807T,C27889T,A28271T,C28311T,G28681T,G28881A,G28882A,G28883C,A29510C	11288-11296,21633-21641,21765-21770,21992-21994,28362-28370,29734-29759			E:T9I,M:Q19E,M:A63T,N:P13L,N:E136D,N:R203K,N:G204R,N:S413R,ORF1a:S135R,ORF1a:Q556K,ORF1a:T842I,ORF1a:G1307S,ORF1a:L3027F,ORF1a:T3090I,ORF1a:T3255I,ORF1a:T3308N,ORF1a:P3395H,ORF1b:P314L,ORF1b:R1315C,ORF1b:I1566V,ORF1b:T2163I,ORF3a:T223I,ORF9b:P10S,S:T19I,S:A27S,S:G142D,S:V213G,S:G339D,S:S371F,S:S373P,S:S375F,S:T376A,S:D405N,S:R408S,S:K417N,S:N440K,S:L452R,S:S477N,S:T478K,S:E484A,S:F486V,S:Q498R,S:N501Y,S:Y505H,S:D614G,S:H655Y,S:N679K,S:P681H,S:N764K,S:D796Y,S:Q954H,S:N969K	N:E31-,N:R32-,N:S33-,ORF1a:S3675-,ORF1a:G3676-,ORF1a:F3677-,ORF9b:E27-,ORF9b:N28-,ORF9b:A29-,S:L24-,S:P25-,S:P26-,S:H69-,S:V70-,S:Y144-					0	0	0	0				0	0	0	0	4429-4658,10147-10166,10358-10384	NODE_0001194	C1931A,C10188A,C13342T,G23608T,C27800T,G28681T	21992-21994	N:E136D,ORF1a:Q556K,ORF1a:T3308N	S:Y144-	NODE_0001311	G23608T	21992-21994		S:Y144-	N/A	N/A	N/A	N/A	N/A	N/A	N/A	N/A	N/A	N/A	ORF1a:1388-1465,ORF1a:3294-3301,ORF1a:3365-3373,M:3	Y:2710,R:26529	3000	0	good	277	10	20	good	2	24	-7	0	good	1		0	good	0		0		0	0	good		0	0	good	0
7635	EPI_ISL_14210957	21K	21K (BA.1)	Omicron	21K	BA.1.18	BA.1.18	39.210713	mediocre	52	39	9	0	1969	1	43	16	1	664	87098	22	29836	0.931177473832057	E:1,M:0.9955156950672646,N:1,ORF1a:0.9695523744603499,ORF1b:0.8827893175074184,ORF3a:1,ORF6:1,ORF7a:1,ORF7b:0.5227272727272727,ORF8:0.4180327868852459,ORF9b:1,S:0.9050235478806907	false	C241T,A2832G,C3037T,T5386G,C5730T,G8393A,C10029T,C10449A,A11537G,C12119T,T13195C,C14408T,C15240T,A18163G,C21762T,C21846T,C21928T,G22578A,T22673C,C22674T,T22679C,C22686T,G22813T,T22882G,G22898A,G22992A,C22995A,C23202A,A23403G,C23525T,T23599G,C23604A,C23854A,G23948T,C24130A,A24424T,T24469A,C24503T,C25000T,G25352T,C25584T,G25855T,C26270T,A26530G,G26709A,A27259C,C27807T,A28271T,C28311T,G28881A,G28882A,G28883C	6513-6515,11285-11293,21765-21770,21987-21995,22194-22196,28362-28370	22204:GAGCCAGAA		E:T9I,M:D3G,M:A63T,N:P13L,N:R203K,N:G204R,ORF1a:K856R,ORF1a:T1822I,ORF1a:L2084I,ORF1a:A2710T,ORF1a:T3255I,ORF1a:P3395H,ORF1a:I3758V,ORF1a:P3952S,ORF1b:P314L,ORF1b:I1566V,ORF3a:D155Y,ORF9b:P10S,S:A67V,S:T95I,S:Y145D,S:L212I,S:G339D,S:S371L,S:S373P,S:S375F,S:K417N,S:N440K,S:G446S,S:S477N,S:T478K,S:T547K,S:D614G,S:H655Y,S:N679K,S:P681H,S:N764K,S:D796Y,S:N856K,S:Q954H,S:N969K,S:L981F,S:V1264L	N:E31-,N:R32-,N:S33-,ORF1a:S2083-,ORF1a:L3674-,ORF1a:S3675-,ORF1a:G3676-,ORF9b:E27-,ORF9b:N28-,ORF9b:A29-,S:H69-,S:V70-,S:G142-,S:V143-,S:Y144-,S:N211-	S:214:EPE		G25352T|25H	C12119T,C21928T,G25855T	0	1	3	4			ORF1a:P3952S,ORF3a:D155Y,S:V1264L	0	0	3	3	2306-2425,2437-2446,2461-2481,5933-5965,5982-6196,14899-15193,19276-19570,20055-20171,20543-20573,20724-20729,21147-21196,21248-21386,22325-22542,22944-22948,23010-23144,27826-28104	NODE_0000994	C5730T,C12119T,C21928T,G25352T,G25855T		ORF1a:T1822I,ORF1a:P3952S,ORF3a:D155Y,S:V1264L		BA.1.18	C12119T,C21928T,G25352T,G25855T		ORF1a:P3952S,ORF3a:D155Y,S:V1264L		N/A	N/A	N/A	N/A	N/A	N/A	N/A	N/A	N/A	N/A	ORF1a:681-720,ORF1a:724-727,ORF1a:733-739,ORF1a:1890-1900,ORF1a:1906-1977,ORF1b:478-576,ORF1b:1937-2035,ORF1b:2196-2235,ORF1b:2359-2369,ORF1b:2419-2421,ORF1b:2561-2577,ORF1b:2594-2640,S:255-327,S:461-462,S:483-528,M:19,ORF7b:24-44,ORF8:1-71	S:26577	3000	61.814815	mediocre	1969	10	10	good	1	24	-1	0	good	7		0	good	0		0		0	0	good		0	0	good	0
7642	EPI_ISL_14210950	22B	22B (BA.5)	Omicron	22B	BA.5.3.1.4	BE.4	9	good	69	59	0	0	0	3	52	14	0	2	88998	8	29836	0.9974250075243286	E:1,M:0.9955156950672646,N:1,ORF1a:1,ORF1b:1,ORF3a:1,ORF6:1,ORF7a:1,ORF7b:1,ORF8:1,ORF9b:1,S:0.9992150706436421	false	C241T,T670G,C1931A,C2790T,C3037T,G4184A,C4321T,C9344T,A9424G,C9534T,C10029T,C10188A,C10198T,G10447A,C10449A,G12160A,C12880T,C13342T,C14408T,C15714T,C17410T,A18163G,C19955T,A20055G,C21618T,G21987A,T22200G,G22578A,C22674T,T22679C,C22686T,A22688G,G22775A,A22786C,T22882G,T22917G,G22992A,C22995A,A23013C,T23018G,A23055G,A23063T,T23075C,A23403G,C23525T,T23599G,C23604A,C23854A,G23948T,A24424T,T24469A,C25000T,C25584T,C26060T,C26270T,C26577G,G26709A,G26730A,C27800T,C27807T,C27889T,A28271T,C28311T,G28681T,G28881A,G28882A,G28883C,C29272T,A29510C	11288-11296,21633-21641,21765-21770,28362-28370,29734-29759			E:T9I,M:Q19E,M:A63T,M:V70I,N:P13L,N:E136D,N:R203K,N:G204R,N:S413R,ORF1a:S135R,ORF1a:Q556K,ORF1a:T842I,ORF1a:G1307S,ORF1a:L3027F,ORF1a:T3090I,ORF1a:T3255I,ORF1a:T3308N,ORF1a:P3395H,ORF1b:P314L,ORF1b:R1315C,ORF1b:I1566V,ORF1b:T2163I,ORF3a:T223I,ORF9b:P10S,S:T19I,S:A27S,S:G142D,S:V213G,S:G339D,S:S371F,S:S373P,S:S375F,S:T376A,S:D405N,S:R408S,S:N440K,S:L452R,S:S477N,S:T478K,S:E484A,S:F486V,S:Q498R,S:N501Y,S:Y505H,S:D614G,S:H655Y,S:N679K,S:P681H,S:N764K,S:D796Y,S:Q954H,S:N969K	N:E31-,N:R32-,N:S33-,ORF1a:S3675-,ORF1a:G3676-,ORF1a:F3677-,ORF9b:E27-,ORF9b:N28-,ORF9b:A29-,S:L24-,S:P25-,S:P26-,S:H69-,S:V70-				G26730A,C29272T	0	0	2	2			M:V70I	0	0	1	1		NODE_0001194	C1931A,C10188A,C13342T,G26730A,C27800T,G28681T,C29272T		M:V70I,N:E136D,ORF1a:Q556K,ORF1a:T3308N		NODE_0001311	G26730A,C29272T		M:V70I		N/A	N/A	N/A	N/A	N/A	N/A	N/A	N/A	N/A	N/A	S:417,M:3	Y:44,K:22813,R:26529	3000	0	good	0	10	30	mediocre	3	24	-6	0	good	2		0	good	0		0		0	0	good		0	0	good	0
7641	EPI_ISL_14210951	22B	22B (BA.5)	Omicron	22B	BA.5.3.1.4	BE.4	0	good	71	59	0	0	249	0	54	14	0	85	88600	55	29836	0.9876266595324884	E:1,M:1,N:1,ORF1a:0.9818223131106567,ORF1b:0.9996290801186943,ORF3a:1,ORF6:1,ORF7a:1,ORF7b:0.9090909090909091,ORF8:1,ORF9b:1,S:1	false	C241T,T670G,C1931A,C2790T,C3037T,G3644A,G4184A,C4321T,G8851A,C9344T,A9424G,C9534T,C10029T,C10188A,C10198T,G10447A,C10449A,G12160A,C12880T,C13342T,C14408T,C15714T,C17410T,A18163G,C19955T,A20055G,C21618T,G21987A,T22200G,G22578A,C22674T,T22679C,C22686T,A22688G,G22775A,A22786C,G22813T,T22882G,T22917G,G22992A,C22995A,A23013C,T23018G,A23055G,A23063T,T23075C,A23403G,C23525T,T23599G,C23604A,C23854A,G23948T,A24424T,T24469A,C25000T,C25584T,C26060T,C26270T,G26529A,C26577G,G26709A,C27800T,C27807T,C27889T,A28271T,C28311T,G28681T,G28881A,G28882A,G28883C,A29510C	11288-11296,21633-21641,21765-21770,28362-28370,29734-29759			E:T9I,M:D3N,M:Q19E,M:A63T,N:P13L,N:E136D,N:R203K,N:G204R,N:S413R,ORF1a:S135R,ORF1a:Q556K,ORF1a:T842I,ORF1a:D1127N,ORF1a:G1307S,ORF1a:L3027F,ORF1a:T3090I,ORF1a:T3255I,ORF1a:T3308N,ORF1a:P3395H,ORF1b:P314L,ORF1b:R1315C,ORF1b:I1566V,ORF1b:T2163I,ORF3a:T223I,ORF9b:P10S,S:T19I,S:A27S,S:G142D,S:V213G,S:G339D,S:S371F,S:S373P,S:S375F,S:T376A,S:D405N,S:R408S,S:K417N,S:N440K,S:L452R,S:S477N,S:T478K,S:E484A,S:F486V,S:Q498R,S:N501Y,S:Y505H,S:D614G,S:H655Y,S:N679K,S:P681H,S:N764K,S:D796Y,S:Q954H,S:N969K	N:E31-,N:R32-,N:S33-,ORF1a:S3675-,ORF1a:G3676-,ORF1a:F3677-,ORF9b:E27-,ORF9b:N28-,ORF9b:A29-,S:L24-,S:P25-,S:P26-,S:H69-,S:V70-				G3644A,G8851A	0	0	2	2			ORF1a:D1127N	0	0	1	1	4422-4658,19569-19570,27826-27835	NODE_0001194	C1931A,G3644A,G8851A,C10188A,C13342T,C27800T,G28681T		N:E136D,ORF1a:Q556K,ORF1a:D1127N,ORF1a:T3308N		NODE_0001311	G3644A,G8851A		ORF1a:D1127N		N/A	N/A	N/A	N/A	N/A	N/A	N/A	N/A	N/A	N/A	ORF1a:1386-1465,ORF1b:2035,ORF7b:24-27		3000	0	good	249	10	0	good	0	24	-6	0	good	2		0	good	0		0		0	0	good		0	0	good	0
7637	EPI_ISL_14210955	21L	21L (BA.2)	Omicron	21L	BA.2.10.3	BA.2.10.3	23.075569	good	61	53	0	0	1597	0	44	12	0	530	87222	55	29804	0.9414774437347423	E:1,M:1,N:1,ORF1a:0.978186775732788,ORF1b:0.9336053412462908,ORF3a:1,ORF6:1,ORF7a:1,ORF7b:0.5227272727272727,ORF8:0.4180327868852459,ORF9b:1,S:0.8720565149136578	false	C203T,C241T,T670G,T877A,C2790T,C3037T,G4184A,C4321T,C9344T,A9424G,C9534T,C9866T,C10029T,G10447A,C10449A,C12880T,C14408T,C15714T,T16342C,C17410T,A18163G,C19955T,A20055G,C21618T,T21765C,G21987A,T22200G,G22578A,C22674T,T22679C,C22686T,A22688G,G22775A,A22786C,G22813T,A23403G,C23525T,T23599G,C23604A,C23854A,G23948T,A24424T,T24469A,C25000T,C25584T,C26060T,C26270T,C26577G,G26709A,C26858T,A27259C,G27382C,A27383T,T27384C,C27807T,A28271T,C28311T,G28881A,G28882A,G28883C,A29510C	11288-11296,21633-21641,28362-28370,29734-29759			E:T9I,M:Q19E,M:A63T,N:P13L,N:R203K,N:G204R,N:S413R,ORF1a:S135R,ORF1a:T842I,ORF1a:G1307S,ORF1a:L3027F,ORF1a:T3090I,ORF1a:L3201F,ORF1a:T3255I,ORF1a:P3395H,ORF1b:P314L,ORF1b:S959P,ORF1b:R1315C,ORF1b:I1566V,ORF1b:T2163I,ORF3a:T223I,ORF6:D61L,ORF9b:P10S,S:T19I,S:A27S,S:I68T,S:G142D,S:V213G,S:G339D,S:S371F,S:S373P,S:S375F,S:T376A,S:D405N,S:R408S,S:K417N,S:D614G,S:H655Y,S:N679K,S:P681H,S:N764K,S:D796Y,S:Q954H,S:N969K	N:E31-,N:R32-,N:S33-,ORF1a:S3675-,ORF1a:G3676-,ORF1a:F3677-,ORF9b:E27-,ORF9b:N28-,ORF9b:A29-,S:L24-,S:P25-,S:P26-				C203T,T877A	0	0	2	2				0	0	0	0	6148-6196,10147-10384,19276-19570,21147-21386,22325-22542,22878-22995,22998-23144,27826-28104,29666-29678	internal_16e4	C203T,T877A,C9866T,T16342C,T21765C		ORF1a:L3201F,ORF1b:S959P,S:I68T		BA.2.10.3	C203T,T877A				N/A	N/A	N/A	N/A	N/A	N/A	N/A	N/A	N/A	N/A	ORF1a:1962-1977,ORF1a:3294-3373,ORF1b:1937-2035,ORF1b:2561-2640,S:255-327,S:439-528,ORF7b:24-44,ORF8:1-71		3000	48.037037	mediocre	1597	10	0	good	0	24	-6	0	good	2		0	good	0		0		0	0	good		0	0	good	0
7644	EPI_ISL_14210948	22B	22B (BA.5)	Omicron	22B	BA.5.3.1.4	BE.4	16	good	66	59	0	0	0	4	50	14	0	3	88869	55	29836	0.9958198174096244	E:1,M:0.9955156950672646,N:1,ORF1a:1,ORF1b:1,ORF3a:1,ORF6:1,ORF7a:1,ORF7b:1,ORF8:1,ORF9b:1,S:0.9984301412872841	false	C241T,T670G,C1931A,C2790T,C3037T,G4184A,C4321T,C9286T,C9344T,A9424G,C9534T,C10029T,C10188A,C10198T,G10447A,C10449A,G12160A,C12880T,C13342T,C14408T,C15714T,C17410T,A18163G,C19955T,A20055G,C21618T,T22200G,G22578A,C22674T,T22679C,C22686T,A22688G,G22775A,A22786C,T22882G,T22917G,G22992A,C22995A,A23013C,T23018G,A23055G,A23063T,T23075C,A23403G,C23525T,T23599G,C23604A,C23854A,G23948T,A24424T,T24469A,C25584T,C26060T,C26270T,C26577G,G26709A,C27800T,C27807T,C27889T,A28271T,C28311T,G28681T,G28881A,G28882A,G28883C,A29510C	11288-11296,21633-21641,21765-21770,28362-28370,29734-29759			E:T9I,M:Q19E,M:A63T,N:P13L,N:E136D,N:R203K,N:G204R,N:S413R,ORF1a:S135R,ORF1a:Q556K,ORF1a:T842I,ORF1a:G1307S,ORF1a:L3027F,ORF1a:T3090I,ORF1a:T3255I,ORF1a:T3308N,ORF1a:P3395H,ORF1b:P314L,ORF1b:R1315C,ORF1b:I1566V,ORF1b:T2163I,ORF3a:T223I,ORF9b:P10S,S:T19I,S:A27S,S:V213G,S:G339D,S:S371F,S:S373P,S:S375F,S:T376A,S:D405N,S:R408S,S:N440K,S:L452R,S:S477N,S:T478K,S:E484A,S:F486V,S:Q498R,S:N501Y,S:Y505H,S:D614G,S:H655Y,S:N679K,S:P681H,S:N764K,S:D796Y,S:Q954H,S:N969K	N:E31-,N:R32-,N:S33-,ORF1a:S3675-,ORF1a:G3676-,ORF1a:F3677-,ORF9b:E27-,ORF9b:N28-,ORF9b:A29-,S:L24-,S:P25-,S:P26-,S:H69-,S:V70-				C9286T	0	0	1	1				0	0	0	0		NODE_0001194	C1931A,C9286T,C10188A,C13342T,C27800T,G28681T		N:E136D,ORF1a:Q556K,ORF1a:T3308N		NODE_0001311	C9286T				N/A	N/A	N/A	N/A	N/A	N/A	N/A	N/A	N/A	N/A	S:142,S:417,M:3	R:21987,K:22813,Y:25000,R:26529	3000	0	good	0	10	40	mediocre	4	24	-7	0	good	1		0	good	0		0		0	0	good		0	0	good	0
7643	EPI_ISL_14210949	22B	22B (BA.5)	Omicron	22B	BA.5.3.1.4	BE.4	4	good	68	59	0	0	0	2	52	14	0	2	88861	55	29836	0.9958867003310704	E:1,M:0.9955156950672646,N:1,ORF1a:1,ORF1b:1,ORF3a:1,ORF6:1,ORF7a:1,ORF7b:1,ORF8:1,ORF9b:1,S:0.9992150706436421	false	C241T,T670G,C1931A,C2790T,C3037T,G4184A,C4321T,C9344T,A9424G,C9534T,C10029T,C10188A,C10198T,G10447A,C10449A,G12160A,C12880T,C13342T,C14408T,C15714T,C17410T,A18163G,C19955T,A20055G,C21618T,G21987A,T22200G,G22578A,C22674T,T22679C,C22686T,A22688G,G22775A,A22786C,T22882G,A22910G,T22917G,G22992A,C22995A,A23013C,T23018G,A23055G,A23063T,T23075C,A23403G,C23525T,T23599G,C23604A,C23854A,G23948T,A24424T,T24469A,C25000T,C25584T,C26060T,C26270T,C26577G,G26709A,C27800T,C27807T,C27889T,A28271T,C28311T,G28681T,G28881A,G28882A,G28883C,A29510C	11288-11296,21633-21641,21765-21770,28362-28370,29734-29759			E:T9I,M:Q19E,M:A63T,N:P13L,N:E136D,N:R203K,N:G204R,N:S413R,ORF1a:S135R,ORF1a:Q556K,ORF1a:T842I,ORF1a:G1307S,ORF1a:L3027F,ORF1a:T3090I,ORF1a:T3255I,ORF1a:T3308N,ORF1a:P3395H,ORF1b:P314L,ORF1b:R1315C,ORF1b:I1566V,ORF1b:T2163I,ORF3a:T223I,ORF9b:P10S,S:T19I,S:A27S,S:G142D,S:V213G,S:G339D,S:S371F,S:S373P,S:S375F,S:T376A,S:D405N,S:R408S,S:N440K,S:N450D,S:L452R,S:S477N,S:T478K,S:E484A,S:F486V,S:Q498R,S:N501Y,S:Y505H,S:D614G,S:H655Y,S:N679K,S:P681H,S:N764K,S:D796Y,S:Q954H,S:N969K	N:E31-,N:R32-,N:S33-,ORF1a:S3675-,ORF1a:G3676-,ORF1a:F3677-,ORF9b:E27-,ORF9b:N28-,ORF9b:A29-,S:L24-,S:P25-,S:P26-,S:H69-,S:V70-			A22910G|24A&24E&25C&24C&24F&24B&25B&25A&rec&24G&23I&24H&24D&25D&24I&25G&25E&25H&25F		0	1	0	1			S:N450D	0	0	1	1		NODE_0001194	C1931A,C10188A,C13342T,A22910G,C27800T,G28681T		N:E136D,ORF1a:Q556K,ORF1a:T3308N,S:N450D		NODE_0001311	A22910G		S:N450D		N/A	N/A	N/A	N/A	N/A	N/A	N/A	N/A	N/A	N/A	S:417,M:3	K:22813,R:26529	3000	0	good	0	10	20	good	2	24	-4	0	good	4		0	good	0		0		0	0	good		0	0	good	0
7645	EPI_ISL_14210947	22B	22B (BA.5)	Omicron	22B	BA.5.2	BA.5.2	4	good	73	81	0	0	30	2	54	14	0	13	88760	55	29841	0.9950506638129953	E:1,M:0.9955156950672646,N:1,ORF1a:0.9975005680527153,ORF1b:1,ORF3a:1,ORF6:1,ORF7a:1,ORF7b:1,ORF8:1,ORF9b:1,S:0.9992150706436421	false	C241T,T670G,C1627T,C2790T,C3037T,C3426T,G4184A,C4321T,C7749A,C9344T,A9424G,C9534T,C10029T,C10198T,G10447A,C10449A,G12160A,G12310A,C12880T,C14408T,C15237T,C15714T,C16616A,C17410T,A18163G,C19955T,A20055G,C21618T,G21987A,T22200G,G22578A,C22674T,T22679C,C22686T,A22688G,G22775A,A22786C,T22882G,G22899T,T22917G,G22992A,C22995A,A23013C,T23018G,A23055G,A23063T,T23075C,A23403G,C23525T,T23599G,C23604A,C23854A,G23948T,A24424T,T24469A,C25000T,C25584T,C26060T,C26270T,C26577G,G26709A,A26811G,C27012T,C27513T,C27807T,C27889T,A28271T,C28311T,A28330G,G28881A,G28882A,G28883C,A29510C	11288-11296,21633-21641,21765-21770,28362-28370,29729-29776			E:T9I,M:Q19E,M:A63T,M:I97V,N:P13L,N:R203K,N:G204R,N:S413R,ORF1a:S135R,ORF1a:T842I,ORF1a:P1054L,ORF1a:G1307S,ORF1a:T2495K,ORF1a:L3027F,ORF1a:T3090I,ORF1a:T3255I,ORF1a:P3395H,ORF1b:P314L,ORF1b:T1050N,ORF1b:R1315C,ORF1b:I1566V,ORF1b:T2163I,ORF3a:T223I,ORF9b:P10S,ORF9b:D16G,S:T19I,S:A27S,S:G142D,S:V213G,S:G339D,S:S371F,S:S373P,S:S375F,S:T376A,S:D405N,S:R408S,S:N440K,S:G446V,S:L452R,S:S477N,S:T478K,S:E484A,S:F486V,S:Q498R,S:N501Y,S:Y505H,S:D614G,S:H655Y,S:N679K,S:P681H,S:N764K,S:D796Y,S:Q954H,S:N969K	N:E31-,N:R32-,N:S33-,ORF1a:S3675-,ORF1a:G3676-,ORF1a:F3677-,ORF9b:E27-,ORF9b:N28-,ORF9b:A29-,S:L24-,S:P25-,S:P26-,S:H69-,S:V70-				C3426T,C7749A,C15237T,G22899T,A26811G	0	0	5	5			M:I97V,ORF1a:P1054L,ORF1a:T2495K,S:G446V	0	0	4	4	4629-4658	NODE_0001194	C1627T,C3426T,C7749A,G12310A,C15237T,C16616A,G22899T,A26811G,C27012T,C27513T,A28330G	29729-29733,29760-29776	M:I97V,ORF1a:P1054L,ORF1a:T2495K,ORF1b:T1050N,ORF9b:D16G,S:G446V		NODE_0001229	C3426T,C7749A,G12310A,C15237T,C16616A,G22899T,A26811G,C27012T,C27513T	29729-29733,29760-29776	M:I97V,ORF1a:P1054L,ORF1a:T2495K,ORF1b:T1050N,S:G446V		N/A	N/A	N/A	N/A	N/A	N/A	N/A	N/A	N/A	N/A	ORF1a:1455-1465,S:417,M:3	K:22813,R:26529	3000	0	good	30	10	20	good	2	24	-1	0	good	7		0	good	0		0		0	0	good		0	0	good	0
7646	EPI_ISL_14210946	22B	22B (BA.5)	Omicron	22B	BA.5.3.1.4	BE.4	1	good	71	59	0	0	212	1	53	14	0	73	88637	55	29836	0.9888305521185166	E:1,M:0.9955156950672646,N:1,ORF1a:0.983640081799591,ORF1b:1,ORF3a:1,ORF6:1,ORF7a:1,ORF7b:1,ORF8:1,ORF9b:1,S:1	false	C241T,T670G,A1219G,C1931A,C2790T,C3037T,G4184A,C4321T,C6740T,C9344T,A9424G,C9534T,C10029T,C10188A,C10198T,G10447A,C10449A,G12160A,C12880T,C13342T,C14408T,C15714T,C17410T,A18163G,C19955T,A20055G,C21618T,G21987A,T22200G,G22578A,C22674T,T22679C,C22686T,A22688G,G22775A,A22786C,G22813T,T22882G,T22917G,G22992A,C22995A,A23013C,T23018G,A23055G,A23063T,T23075C,A23403G,C23525T,T23599G,C23604A,G23608T,C23854A,G23948T,A24424T,T24469A,C25000T,C25584T,C26060T,C26270T,C26577G,G26709A,C27800T,C27807T,C27889T,A28271T,C28311T,G28681T,G28881A,G28882A,G28883C,A29510C	11288-11296,21633-21641,21765-21770,28362-28370,29734-29759			E:T9I,M:Q19E,M:A63T,N:P13L,N:E136D,N:R203K,N:G204R,N:S413R,ORF1a:S135R,ORF1a:Q556K,ORF1a:T842I,ORF1a:G1307S,ORF1a:R2159W,ORF1a:L3027F,ORF1a:T3090I,ORF1a:T3255I,ORF1a:T3308N,ORF1a:P3395H,ORF1b:P314L,ORF1b:R1315C,ORF1b:I1566V,ORF1b:T2163I,ORF3a:T223I,ORF9b:P10S,S:T19I,S:A27S,S:G142D,S:V213G,S:G339D,S:S371F,S:S373P,S:S375F,S:T376A,S:D405N,S:R408S,S:K417N,S:N440K,S:L452R,S:S477N,S:T478K,S:E484A,S:F486V,S:Q498R,S:N501Y,S:Y505H,S:D614G,S:H655Y,S:N679K,S:P681H,S:N764K,S:D796Y,S:Q954H,S:N969K	N:E31-,N:R32-,N:S33-,ORF1a:S3675-,ORF1a:G3676-,ORF1a:F3677-,ORF9b:E27-,ORF9b:N28-,ORF9b:A29-,S:L24-,S:P25-,S:P26-,S:H69-,S:V70-				A1219G,C6740T	0	0	2	2			ORF1a:R2159W	0	0	1	1	6847-7058	NODE_0001194	A1219G,C1931A,C6740T,C10188A,C13342T,G23608T,C27800T,G28681T		N:E136D,ORF1a:Q556K,ORF1a:R2159W,ORF1a:T3308N		NODE_0001311	A1219G,C6740T,G23608T		ORF1a:R2159W		N/A	N/A	N/A	N/A	N/A	N/A	N/A	N/A	N/A	N/A	ORF1a:2194-2265,M:3	R:26529	3000	0	good	212	10	10	good	1	24	-6	0	good	2		0	good	0		0		0	0	good		0	0	good	0
7649	EPI_ISL_14210943	22B	22B (BA.5)	Omicron	22B	BA.5.6	BA.5.6	4	good	69	59	0	0	0	2	53	14	0	1	88989	11	29836	0.9973581246028826	E:1,M:0.9955156950672646,N:1,ORF1a:1,ORF1b:1,ORF3a:1,ORF6:1,ORF7a:1,ORF7b:1,ORF8:1,ORF9b:1,S:1	false	C241T,T670G,C2790T,C3037T,G4184A,C4321T,T4906C,C9344T,A9424G,C9534T,C10029T,C10198T,C10319T,G10447A,C10449A,G12160A,C12880T,C14408T,C15714T,C17402T,C17410T,A18163G,T18957C,G18984T,C19955T,A20055G,C21077T,C21618T,G21987A,T22200G,G22578A,C22674T,T22679C,C22686T,A22688G,G22775A,A22786C,G22813T,T22882G,T22917G,G22992A,C22995A,A23013C,T23018G,A23055G,A23063T,T23075C,A23403G,C23525T,T23599G,C23604A,C23854A,G23948T,A24424T,T24469A,C25000T,C25584T,C26060T,C26270T,C26577G,G26709A,C27807T,C27889T,A28271T,C28311T,G28881A,G28882A,G28883C,A29510C	11288-11296,21633-21641,21765-21770,28362-28370,29734-29759			E:T9I,M:Q19E,M:A63T,N:P13L,N:R203K,N:G204R,N:S413R,ORF1a:S135R,ORF1a:T842I,ORF1a:G1307S,ORF1a:L3027F,ORF1a:T3090I,ORF1a:T3255I,ORF1a:L3352F,ORF1a:P3395H,ORF1b:P314L,ORF1b:A1312V,ORF1b:R1315C,ORF1b:I1566V,ORF1b:M1839I,ORF1b:T2163I,ORF1b:T2537I,ORF3a:T223I,ORF9b:P10S,S:T19I,S:A27S,S:G142D,S:V213G,S:G339D,S:S371F,S:S373P,S:S375F,S:T376A,S:D405N,S:R408S,S:K417N,S:N440K,S:L452R,S:S477N,S:T478K,S:E484A,S:F486V,S:Q498R,S:N501Y,S:Y505H,S:D614G,S:H655Y,S:N679K,S:P681H,S:N764K,S:D796Y,S:Q954H,S:N969K	N:E31-,N:R32-,N:S33-,ORF1a:S3675-,ORF1a:G3676-,ORF1a:F3677-,ORF9b:E27-,ORF9b:N28-,ORF9b:A29-,S:L24-,S:P25-,S:P26-,S:H69-,S:V70-			C10319T|20G		0	1	0	1			ORF1a:L3352F	0	0	1	1		NODE_0001194	T4906C,C10319T,C17402T,T18957C,G18984T,C21077T		ORF1a:L3352F,ORF1b:A1312V,ORF1b:M1839I,ORF1b:T2537I		NODE_0001198	C10319T,G18984T		ORF1a:L3352F,ORF1b:M1839I		N/A	N/A	N/A	N/A	N/A	N/A	N/A	N/A	N/A	N/A	M:3	Y:44,R:26529	3000	0	good	0	10	20	good	2	24	-4	0	good	4		0	good	0		0		0	0	good		0	0	good	0
7648	EPI_ISL_14210944	22B	22B (BA.5)	Omicron	22B	BA.5.3.1.4	BE.4	0	good	73	59	0	0	12	0	55	14	0	4	88829	55	29836	0.9955522857238405	E:1,M:1,N:1,ORF1a:0.9990911156555329,ORF1b:1,ORF3a:1,ORF6:1,ORF7a:1,ORF7b:1,ORF8:1,ORF9b:1,S:1	false	C241T,T670G,A1154G,C1931A,C2790T,C3037T,G4184A,C4321T,C5298T,C9344T,A9424G,C9534T,C10029T,C10188A,C10198T,G10447A,C10449A,G12160A,C12880T,C13342T,C14408T,C15714T,C17410T,A18163G,C19955T,A20055G,C21618T,G21987A,T22200G,G22578A,C22674T,T22679C,C22686T,A22688G,G22775A,A22786C,G22813T,T22882G,T22917G,G22992A,C22995A,A23013C,T23018G,A23055G,A23063T,T23075C,A23403G,C23525T,T23599G,C23604A,C23854A,G23948T,A24424T,T24469A,C25000T,C25584T,C26060T,C26270T,G26529A,C26577G,G26709A,C27800T,C27807T,C27889T,A28271T,C28311T,G28681T,G28881A,G28882A,G28883C,C29272T,A29510C,G29543C	11288-11296,21633-21641,21765-21770,28362-28370,29734-29759			E:T9I,M:D3N,M:Q19E,M:A63T,N:P13L,N:E136D,N:R203K,N:G204R,N:S413R,ORF1a:S135R,ORF1a:M297V,ORF1a:Q556K,ORF1a:T842I,ORF1a:G1307S,ORF1a:T1678I,ORF1a:L3027F,ORF1a:T3090I,ORF1a:T3255I,ORF1a:T3308N,ORF1a:P3395H,ORF1b:P314L,ORF1b:R1315C,ORF1b:I1566V,ORF1b:T2163I,ORF3a:T223I,ORF9b:P10S,S:T19I,S:A27S,S:G142D,S:V213G,S:G339D,S:S371F,S:S373P,S:S375F,S:T376A,S:D405N,S:R408S,S:K417N,S:N440K,S:L452R,S:S477N,S:T478K,S:E484A,S:F486V,S:Q498R,S:N501Y,S:Y505H,S:D614G,S:H655Y,S:N679K,S:P681H,S:N764K,S:D796Y,S:Q954H,S:N969K	N:E31-,N:R32-,N:S33-,ORF1a:S3675-,ORF1a:G3676-,ORF1a:F3677-,ORF9b:E27-,ORF9b:N28-,ORF9b:A29-,S:L24-,S:P25-,S:P26-,S:H69-,S:V70-				A1154G,C5298T,C29272T,G29543C	0	0	4	4			ORF1a:M297V,ORF1a:T1678I	0	0	2	2	5254-5265	NODE_0001194	A1154G,C1931A,C5298T,C10188A,C13342T,C27800T,G28681T,C29272T,G29543C		N:E136D,ORF1a:M297V,ORF1a:Q556K,ORF1a:T1678I,ORF1a:T3308N		NODE_0001311	A1154G,C5298T,C29272T,G29543C		ORF1a:M297V,ORF1a:T1678I		N/A	N/A	N/A	N/A	N/A	N/A	N/A	N/A	N/A	N/A	ORF1a:1664-1667		3000	0	good	12	10	0	good	0	24	-4	0	good	4		0	good	0		0		0	0	good		0	0	good	0
7647	EPI_ISL_14210945	22B	22B (BA.5)	Omicron	22B	BA.5.2	BA.5.2	4	good	69	59	0	0	0	2	50	14	0	2	88857	55	29836	0.9958867003310704	E:1,M:0.9955156950672646,N:1,ORF1a:1,ORF1b:1,ORF3a:1,ORF6:1,ORF7a:1,ORF7b:1,ORF8:1,ORF9b:1,S:0.9992150706436421	false	C241T,T670G,C1627T,C2790T,C3037T,G4184A,C4321T,C9344T,A9424G,C9534T,C10029T,C10198T,G10447A,C10449A,G12160A,G12310A,C12880T,C14408T,C15714T,C16616A,C17410T,C17550T,A18163G,C19955T,A20055G,C21618T,G21987A,T22200G,G22578A,C22674T,T22679C,C22686T,A22688G,G22775A,A22786C,T22882G,T22917G,G22992A,C22995A,A23013C,T23018G,A23055G,A23063T,T23075C,A23403G,C23525T,T23599G,C23604A,C23854A,G23948T,A24424T,T24469A,C25000T,C25584T,C26060T,C26270T,C26577G,G26709A,C27012T,C27513T,C27807T,C27889T,A28271T,C28311T,A28330G,G28881A,G28882A,G28883C,A29510C	11288-11296,21633-21641,21765-21770,28362-28370,29734-29759			E:T9I,M:Q19E,M:A63T,N:P13L,N:R203K,N:G204R,N:S413R,ORF1a:S135R,ORF1a:T842I,ORF1a:G1307S,ORF1a:L3027F,ORF1a:T3090I,ORF1a:T3255I,ORF1a:P3395H,ORF1b:P314L,ORF1b:T1050N,ORF1b:R1315C,ORF1b:I1566V,ORF1b:T2163I,ORF3a:T223I,ORF9b:P10S,ORF9b:D16G,S:T19I,S:A27S,S:G142D,S:V213G,S:G339D,S:S371F,S:S373P,S:S375F,S:T376A,S:D405N,S:R408S,S:N440K,S:L452R,S:S477N,S:T478K,S:E484A,S:F486V,S:Q498R,S:N501Y,S:Y505H,S:D614G,S:H655Y,S:N679K,S:P681H,S:N764K,S:D796Y,S:Q954H,S:N969K	N:E31-,N:R32-,N:S33-,ORF1a:S3675-,ORF1a:G3676-,ORF1a:F3677-,ORF9b:E27-,ORF9b:N28-,ORF9b:A29-,S:L24-,S:P25-,S:P26-,S:H69-,S:V70-				C17550T	0	0	1	1				0	0	0	0		NODE_0001194	C1627T,G12310A,C16616A,C17550T,C27012T,C27513T,A28330G		ORF1b:T1050N,ORF9b:D16G		NODE_0001229	G12310A,C16616A,C17550T,C27012T,C27513T		ORF1b:T1050N		N/A	N/A	N/A	N/A	N/A	N/A	N/A	N/A	N/A	N/A	S:417,M:3	K:22813,R:26529	3000	0	good	0	10	20	good	2	24	-7	0	good	1		0	good	0		0		0	0	good		0	0	good	0
7651	EPI_ISL_14210941	22B	22B (BA.5)	Omicron	22B	BA.5.3.1.4	BE.4	16	good	67	59	0	0	212	4	51	14	0	75	88653	55	29836	0.9887302277363476	E:1,M:0.9955156950672646,N:1,ORF1a:0.983640081799591,ORF1b:1,ORF3a:1,ORF6:1,ORF7a:1,ORF7b:1,ORF8:1,ORF9b:1,S:0.9984301412872841	false	C241T,T670G,C1931A,C2790T,C3037T,G4184A,C4321T,C6740T,C9344T,A9424G,C9534T,C10029T,C10188A,C10198T,G10447A,C10449A,G12160A,C12880T,C13342T,C14408T,C15714T,C17410T,A18163G,C19955T,A20055G,C21618T,T22200G,G22578A,C22674T,T22679C,C22686T,A22688G,G22775A,A22786C,T22882G,T22917G,G22992A,C22995A,A23013C,T23018G,A23055G,A23063T,T23075C,A23403G,C23525T,T23599G,C23604A,G23608T,C23854A,G23948T,A24424T,T24469A,C25584T,C26060T,C26270T,C26577G,G26709A,C27800T,C27807T,C27889T,A28271T,C28311T,G28681T,G28881A,G28882A,G28883C,A29510C	11288-11296,21633-21641,21765-21770,28362-28370,29734-29759			E:T9I,M:Q19E,M:A63T,N:P13L,N:E136D,N:R203K,N:G204R,N:S413R,ORF1a:S135R,ORF1a:Q556K,ORF1a:T842I,ORF1a:G1307S,ORF1a:R2159W,ORF1a:L3027F,ORF1a:T3090I,ORF1a:T3255I,ORF1a:T3308N,ORF1a:P3395H,ORF1b:P314L,ORF1b:R1315C,ORF1b:I1566V,ORF1b:T2163I,ORF3a:T223I,ORF9b:P10S,S:T19I,S:A27S,S:V213G,S:G339D,S:S371F,S:S373P,S:S375F,S:T376A,S:D405N,S:R408S,S:N440K,S:L452R,S:S477N,S:T478K,S:E484A,S:F486V,S:Q498R,S:N501Y,S:Y505H,S:D614G,S:H655Y,S:N679K,S:P681H,S:N764K,S:D796Y,S:Q954H,S:N969K	N:E31-,N:R32-,N:S33-,ORF1a:S3675-,ORF1a:G3676-,ORF1a:F3677-,ORF9b:E27-,ORF9b:N28-,ORF9b:A29-,S:L24-,S:P25-,S:P26-,S:H69-,S:V70-				C6740T	0	0	1	1			ORF1a:R2159W	0	0	1	1	6847-7058	NODE_0001194	C1931A,C6740T,C10188A,C13342T,G23608T,C27800T,G28681T		N:E136D,ORF1a:Q556K,ORF1a:R2159W,ORF1a:T3308N		NODE_0001311	C6740T,G23608T		ORF1a:R2159W		N/A	N/A	N/A	N/A	N/A	N/A	N/A	N/A	N/A	N/A	ORF1a:2194-2265,S:142,S:417,M:3	R:21987,K:22813,Y:25000,R:26529	3000	0	good	212	10	40	mediocre	4	24	-7	0	good	1		0	good	0		0		0	0	good		0	0	good	0
7652	EPI_ISL_14210940	21L	21L (BA.2)	Omicron	21L	BA.2.76	BA.2.76	16	good	71	53	0	0	0	4	52	12	0	3	88875	55	29836	0.9958198174096244	E:1,M:0.9955156950672646,N:1,ORF1a:1,ORF1b:1,ORF3a:1,ORF6:1,ORF7a:1,ORF7b:1,ORF8:1,ORF9b:1,S:0.9984301412872841	false	C241T,T670G,C2790T,C3037T,G4184A,C4321T,C4788T,C9344T,A9424G,C9534T,C9866T,C10029T,C10198T,G10447A,C10449A,A12061C,C12880T,C14408T,C15714T,C17410T,A18163G,G19518T,A19812G,C19955T,A20055G,C21618T,T22200G,T22304A,G22578A,G22599C,C22674T,T22679C,C22686T,A22688G,G22775A,A22786C,T22882G,G22992A,C22995A,A23013C,A23040G,A23055G,A23063T,T23075C,A23403G,T23428C,C23525T,T23599G,C23604A,C23854A,G23948T,A24325G,A24424T,T24469A,C25416T,C25584T,C26060T,C26270T,G26709A,C26858T,A27259C,G27382C,A27383T,T27384C,C27807T,A28271T,C28311T,G28881A,G28882A,G28883C,A29510C	11288-11296,21633-21641,28362-28370,29734-29759			E:T9I,M:A63T,N:P13L,N:R203K,N:G204R,N:S413R,ORF1a:S135R,ORF1a:T842I,ORF1a:G1307S,ORF1a:A1508V,ORF1a:L3027F,ORF1a:T3090I,ORF1a:L3201F,ORF1a:T3255I,ORF1a:P3395H,ORF1a:E3932D,ORF1b:P314L,ORF1b:R1315C,ORF1b:I1566V,ORF1b:L2017F,ORF1b:T2163I,ORF3a:T223I,ORF6:D61L,ORF9b:P10S,S:T19I,S:A27S,S:V213G,S:Y248N,S:G339D,S:R346T,S:S371F,S:S373P,S:S375F,S:T376A,S:D405N,S:R408S,S:N440K,S:S477N,S:T478K,S:E484A,S:Q493R,S:Q498R,S:N501Y,S:Y505H,S:D614G,S:H655Y,S:N679K,S:P681H,S:N764K,S:D796Y,S:Q954H,S:N969K	N:E31-,N:R32-,N:S33-,ORF1a:S3675-,ORF1a:G3676-,ORF1a:F3677-,ORF9b:E27-,ORF9b:N28-,ORF9b:A29-,S:L24-,S:P25-,S:P26-				C4788T,A12061C,G19518T,A19812G,T23428C,A24325G	0	0	6	6			ORF1a:A1508V,ORF1a:E3932D,ORF1b:L2017F	0	0	3	3		internal_16e4	C4788T,C9866T,A12061C,G19518T,A19812G,T22304A,G22599C,T23428C,A24325G,C25416T		ORF1a:A1508V,ORF1a:L3201F,ORF1a:E3932D,ORF1b:L2017F,S:Y248N,S:R346T		NODE_0001081	C4788T,A12061C,G19518T,A19812G,T23428C,A24325G		ORF1a:A1508V,ORF1a:E3932D,ORF1b:L2017F		N/A	N/A	N/A	N/A	N/A	N/A	N/A	N/A	N/A	N/A	S:142,S:417,M:19	R:21987,K:22813,Y:25000,S:26577	3000	0	good	0	10	40	mediocre	4	24	-2	0	good	6		0	good	0		0		0	0	good		0	0	good	0
7650	EPI_ISL_14210942	22B	22B (BA.5)	Omicron	22B	BA.5.3.1.4	BE.4	16	good	65	59	0	0	0	4	50	14	0	3	88873	55	29836	0.9958198174096244	E:1,M:0.9955156950672646,N:1,ORF1a:1,ORF1b:1,ORF3a:1,ORF6:1,ORF7a:1,ORF7b:1,ORF8:1,ORF9b:1,S:0.9984301412872841	false	C241T,T670G,C1931A,C2790T,C3037T,G4184A,C4321T,C9344T,A9424G,C9534T,C10029T,C10188A,C10198T,G10447A,C10449A,G12160A,C12880T,C13342T,C14408T,C15714T,C17410T,A18163G,C19955T,A20055G,C21618T,T22200G,G22578A,C22674T,T22679C,C22686T,A22688G,G22775A,A22786C,T22882G,T22917G,G22992A,C22995A,A23013C,T23018G,A23055G,A23063T,T23075C,A23403G,C23525T,T23599G,C23604A,C23854A,G23948T,A24424T,T24469A,C25584T,C26060T,C26270T,C26577G,G26709A,C27800T,C27807T,C27889T,A28271T,C28311T,G28681T,G28881A,G28882A,G28883C,A29510C	11288-11296,21633-21641,21765-21770,28362-28370,29734-29759			E:T9I,M:Q19E,M:A63T,N:P13L,N:E136D,N:R203K,N:G204R,N:S413R,ORF1a:S135R,ORF1a:Q556K,ORF1a:T842I,ORF1a:G1307S,ORF1a:L3027F,ORF1a:T3090I,ORF1a:T3255I,ORF1a:T3308N,ORF1a:P3395H,ORF1b:P314L,ORF1b:R1315C,ORF1b:I1566V,ORF1b:T2163I,ORF3a:T223I,ORF9b:P10S,S:T19I,S:A27S,S:V213G,S:G339D,S:S371F,S:S373P,S:S375F,S:T376A,S:D405N,S:R408S,S:N440K,S:L452R,S:S477N,S:T478K,S:E484A,S:F486V,S:Q498R,S:N501Y,S:Y505H,S:D614G,S:H655Y,S:N679K,S:P681H,S:N764K,S:D796Y,S:Q954H,S:N969K	N:E31-,N:R32-,N:S33-,ORF1a:S3675-,ORF1a:G3676-,ORF1a:F3677-,ORF9b:E27-,ORF9b:N28-,ORF9b:A29-,S:L24-,S:P25-,S:P26-,S:H69-,S:V70-					0	0	0	0				0	0	0	0		NODE_0001194	C1931A,C10188A,C13342T,C27800T,G28681T		N:E136D,ORF1a:Q556K,ORF1a:T3308N		NODE_0001311					N/A	N/A	N/A	N/A	N/A	N/A	N/A	N/A	N/A	N/A	S:142,S:417,M:3	R:21987,K:22813,Y:25000,R:26529	3000	0	good	0	10	40	mediocre	4	24	-8	0	good	0		0	good	0		0		0	0	good		0	0	good	0
7653	EPI_ISL_14210939	21L	21L (BA.2)	Omicron	21L	BA.2	BA.2	14.694444	good	65	27	0	0	1335	0	50	12	0	433	86964	55	29608	0.9436845801424606	E:1,M:1,N:0.9904761904761905,ORF1a:0.964099068393547,ORF1b:0.9336053412462908,ORF3a:1,ORF6:1,ORF7a:1,ORF7b:0.5227272727272727,ORF8:0.4180327868852459,ORF9b:1,S:1	false	C241T,T670G,C2790T,C3037T,G4184A,C4321T,C9344T,A9424G,C9534T,C9866T,C10029T,G10447A,C10449A,C12880T,C14408T,C15714T,C17410T,A18163G,C19955T,A20055G,C21618T,G21987A,T22200G,G22578A,C22674T,T22679C,C22686T,A22688G,G22775A,A22786C,G22813T,T22882G,G22992A,C22995A,A23013C,A23040G,A23055G,A23063T,T23075C,A23403G,C23525T,T23599G,C23604A,C23854A,G23948T,A24424T,T24469A,C25000T,C25584T,C26060T,C26270T,C26577G,G26709A,C26858T,A27259C,G27382C,A27383T,T27384C,C27807T,A28271T,C28311T,G28881A,G28882A,G28883C,A29510C	11288-11296,21633-21641,28362-28370			E:T9I,M:Q19E,M:A63T,N:P13L,N:R203K,N:G204R,N:S413R,ORF1a:S135R,ORF1a:T842I,ORF1a:G1307S,ORF1a:L3027F,ORF1a:T3090I,ORF1a:L3201F,ORF1a:T3255I,ORF1a:P3395H,ORF1b:P314L,ORF1b:R1315C,ORF1b:I1566V,ORF1b:T2163I,ORF3a:T223I,ORF6:D61L,ORF9b:P10S,S:T19I,S:A27S,S:G142D,S:V213G,S:G339D,S:S371F,S:S373P,S:S375F,S:T376A,S:D405N,S:R408S,S:K417N,S:N440K,S:S477N,S:T478K,S:E484A,S:Q493R,S:Q498R,S:N501Y,S:Y505H,S:D614G,S:H655Y,S:N679K,S:P681H,S:N764K,S:D796Y,S:Q954H,S:N969K	N:E31-,N:R32-,N:S33-,ORF1a:S3675-,ORF1a:G3676-,ORF1a:F3677-,ORF9b:E27-,ORF9b:N28-,ORF9b:A29-,S:L24-,S:P25-,S:P26-					0	0	0	0				0	0	0	0	4429-4658,10147-10384,19276-19570,21147-21386,27826-28104,29382,29397-29401,29520-29521,29553-29560,29569-29605	internal_16e4	C9866T		ORF1a:L3201F		internal_16e4	C9866T		ORF1a:L3201F		N/A	N/A	N/A	N/A	N/A	N/A	N/A	N/A	N/A	N/A	ORF1a:1388-1465,ORF1a:3294-3373,ORF1b:1937-2035,ORF1b:2561-2640,ORF7b:24-44,ORF8:1-71,N:370,N:375-376,N:416		3000	38.333333	mediocre	1335	10	0	good	0	24	-8	0	good	0		0	good	0		0		0	0	good		0	0	good	0
7654	EPI_ISL_14210938	21L	21L (BA.2)	Omicron	21L	BA.2.10.1	BA.2.10.1	15.951111	good	67	27	0	0	1344	1	51	12	0	441	86893	102	29637	0.9427482192422165	E:1,M:1,N:0.9904761904761905,ORF1a:0.9686434901158828,ORF1b:0.9324925816023739,ORF3a:1,ORF6:1,ORF7a:0.9672131147540983,ORF7b:0.5227272727272727,ORF8:0.680327868852459,ORF9b:1,S:0.9583987441130298	false	C241T,T670G,C2790T,C3037T,G4184A,C4321T,C9344T,A9424G,C9534T,C9866T,C10029T,C10198T,G10447A,C10449A,C12880T,C14408T,C15714T,T16342C,C17410T,A18163G,C19955T,A20055G,C21618T,G21987A,T22200G,G22578A,C22674T,T22679C,C22686T,A22688G,G22775A,A22786C,G22813T,T22882G,G22992A,C22995A,A23013C,A23040G,A23055G,A23063T,T23075C,A23403G,C23525T,T23599G,C23604A,C23854A,G23948T,G23955A,A24424T,T24469A,C25000T,C25584T,C26060T,C26270T,C26577G,G26709A,C26858T,A27259C,G27382C,A27383T,T27384C,C27807T,A28271T,C28311T,G28881A,G28882A,G28883C	11288-11296,21633-21641,28362-28370			E:T9I,M:Q19E,M:A63T,N:P13L,N:R203K,N:G204R,ORF1a:S135R,ORF1a:T842I,ORF1a:G1307S,ORF1a:L3027F,ORF1a:T3090I,ORF1a:L3201F,ORF1a:T3255I,ORF1a:P3395H,ORF1b:P314L,ORF1b:S959P,ORF1b:R1315C,ORF1b:I1566V,ORF1b:T2163I,ORF3a:T223I,ORF6:D61L,ORF9b:P10S,S:T19I,S:A27S,S:G142D,S:V213G,S:G339D,S:S371F,S:S373P,S:S375F,S:T376A,S:D405N,S:R408S,S:K417N,S:N440K,S:S477N,S:T478K,S:E484A,S:Q493R,S:Q498R,S:N501Y,S:Y505H,S:D614G,S:H655Y,S:N679K,S:P681H,S:N764K,S:D796Y,S:G798D,S:Q954H,S:N969K	N:E31-,N:R32-,N:S33-,ORF1a:S3675-,ORF1a:G3676-,ORF1a:F3677-,ORF9b:E27-,ORF9b:N28-,ORF9b:A29-,S:L24-,S:P25-,S:P26-					0	0	0	0				0	0	0	0	4420-4658,5260-5263,6847-6851,10147-10166,10247-10384,19276-19570,21147-21390,21398,22014-22132,22281-22290,25277-25301,27512-27520,27825-27924,28022-28104,29510,29523-29526,29531-29546,29603-29633	internal_16e4	C9866T,T16342C,G23955A		ORF1a:L3201F,ORF1b:S959P,S:G798D		internal_ffa6					N/A	N/A	N/A	N/A	N/A	N/A	N/A	N/A	N/A	N/A	ORF1a:1386-1465,ORF1a:1666,ORF1a:2194-2196,ORF1a:3294-3301,ORF1a:3328-3373,ORF1b:1452,ORF1b:1937-2035,ORF1b:2561-2641,ORF1b:2644,S:151-190,S:240-243,S:1239-1247,ORF7a:40-43,ORF7b:24-44,ORF8:1-11,ORF8:44-71,N:413,N:417-418,N:420	Y:17821	3000	38.666667	mediocre	1344	10	10	good	1	24	-8	0	good	0		0	good	0		0		0	0	good		0	0	good	0
7656	EPI_ISL_17960125	23B	23B (XBB.1.16)		23B	XBB.1.16	XBB.1.16	5.232253	good	102	56	0	0	555	0	71	13	0	185	88222	48	29843	0.9778617530013711	E:1,M:1,N:1,ORF1a:0.9959100204498977,ORF1b:0.9677299703264095,ORF3a:1,ORF6:1,ORF7a:1,ORF7b:0.6590909090909091,ORF8:0.4672131147540984,ORF9b:1,S:1	false	C241T,A405G,T670G,C2790T,C3037T,G4184A,C4321T,C5310T,C7819A,C9344T,A9424G,C9534T,C9866T,C10029T,C10198T,G10447A,C10449A,C11750T,C11956T,C12695A,T12730A,C12880T,T12994A,C14408T,A14856G,G15451A,C15714T,C15738T,T15939C,T16342C,C17410T,T17859C,A18163G,G18703T,C19596T,C19955T,A20055G,C21618T,T21748C,T21810C,G21987A,C22000A,A22101T,C22109G,T22200A,G22317T,G22577C,G22578A,G22599C,C22664A,C22674T,T22679C,C22686T,A22688G,G22775A,A22786C,T22882G,G22895C,T22896C,G22898A,T22942G,G22992A,C22995G,A23013C,T23018C,T23019C,T23031C,A23055G,A23063T,T23075C,A23403G,C23525T,T23599G,C23604A,C23854A,G23873T,G23948T,A24424T,T24469A,C25000T,C25416T,C25584T,C26060T,C26270T,A26275G,C26577G,G26709A,C26858T,A27259C,G27382C,A27383T,T27384C,C27807T,A28271T,T28297C,C28311T,A28447G,G28881A,G28882A,G28883C,C29386T,A29510C	11288-11296,21633-21641,21992-21994,28362-28370,29734-29759			E:T9I,E:T11A,M:Q19E,M:A63T,N:P13L,N:R203K,N:G204R,N:S413R,ORF1a:K47R,ORF1a:S135R,ORF1a:T842I,ORF1a:G1307S,ORF1a:T1682I,ORF1a:L3027F,ORF1a:T3090I,ORF1a:L3201F,ORF1a:T3255I,ORF1a:P3395H,ORF1a:L3829F,ORF1a:L4144I,ORF1b:P314L,ORF1b:G662S,ORF1b:S959P,ORF1b:R1315C,ORF1b:I1566V,ORF1b:D1746Y,ORF1b:T2163I,ORF3a:T223I,ORF6:D61L,ORF9b:I5T,ORF9b:P10S,ORF9b:N55S,S:T19I,S:A27S,S:V83A,S:G142D,S:H146Q,S:E180V,S:Q183E,S:V213E,S:G252V,S:G339H,S:R346T,S:L368I,S:S371F,S:S373P,S:S375F,S:T376A,S:D405N,S:R408S,S:N440K,S:V445P,S:G446S,S:N460K,S:S477N,S:T478R,S:E484A,S:F486P,S:F490S,S:Q498R,S:N501Y,S:Y505H,S:D614G,S:H655Y,S:N679K,S:P681H,S:N764K,S:A771S,S:D796Y,S:Q954H,S:N969K	N:E31-,N:R32-,N:S33-,ORF1a:S3675-,ORF1a:G3676-,ORF1a:F3677-,ORF9b:E27-,ORF9b:N28-,ORF9b:A29-,S:L24-,S:P25-,S:P26-,S:Y144-		T22813G		C5310T,C7819A,C12695A,T12994A,C19596T,T21748C,G23873T	1	0	7	8	S:N417K		ORF1a:T1682I,ORF1a:L4144I,S:A771S	1	0	3	4	4588,4591,4596,4602-4646,19291-19551,27843-28088	NODE_0000642	C5310T,C7819A,C12695A,T12994A,C19596T,T21748C,T22813G,G23873T		ORF1a:T1682I,ORF1a:L4144I,S:N417K,S:A771S		NODE_0000642	C5310T,C7819A,C12695A,T12994A,C19596T,T21748C,T22813G,G23873T		ORF1a:T1682I,ORF1a:L4144I,S:N417K,S:A771S		N/A	N/A	N/A	N/A	N/A	XBB.1.5	C5310T,C7819A,C11750T,C11956T,C12695A,T12730A,T12994A,A14856G,G18703T,C19596T,T21748C,A22101T,T22813G,A22995G,G23873T,T28297C,A28447G,C29386T		ORF1a:T1682I,ORF1a:L3829F,ORF1a:L4144I,ORF1b:D1746Y,ORF9b:I5T,ORF9b:N55S,S:E180V,S:N417K,S:K478R,S:A771S		ORF1a:1442,ORF1a:1444,ORF1a:1446-1461,ORF1b:1942-2028,ORF7b:30-44,ORF8:1-65		3000	9.444444	good	555	10	0	good	0	24	5	20.833333	good	13		0	good	0		0		0	0	good		0	0	good	0
7658	EPI_ISL_17960122	23E	23E (XBB.2.3)		23E	XBB.2.3.2.1	HH.1	2.777778	good	102	62	0	0	3	0	69	15	0	0	88773	48	29851	0.9965889710062535	E:1,M:1,N:1,ORF1a:1,ORF1b:1,ORF3a:1,ORF6:1,ORF7a:1,ORF7b:1,ORF8:1,ORF9b:1,S:1	false	C241T,A405G,T670G,C1471T,C2790T,C3037T,G4184A,C4234T,C4321T,G6536A,C6740T,G8017T,C9195T,C9344T,A9424G,C9534T,C9866T,C10029T,C10198T,G10447A,C10449A,C12880T,C14408T,G15451A,C15714T,C15738T,T15939C,C17410T,T17859C,A18163G,A19326G,C19955T,A20055G,C21618T,T21810C,G21987A,C22000A,C22109G,G22113T,T22200A,A22320G,G22577C,G22578A,G22599C,C22664A,C22674T,T22679C,C22686T,A22688G,G22775A,A22786C,G22813T,T22882G,G22895C,T22896C,G22898A,T22942G,G22992A,C22995A,A23013C,A23014T,T23018C,T23019C,T23031C,A23055G,A23063T,T23075C,C23123T,A23403G,C23525T,T23599G,C23604A,C23854A,G23948T,G24193A,A24424T,T24469A,C25000T,C25416T,C25584T,C26060T,C26228A,C26270T,A26275G,C26577G,G26709A,C26858T,A27259C,G27382C,A27383T,T27384C,C27431T,G27459A,C27807T,A28271T,C28311T,G28881A,G28882A,G28883C,C29284T,A29510C,G29706T	515-520,11288-11296,21633-21641,21992-21994,28362-28370,29734-29759			E:T9I,E:T11A,M:Q19E,M:A63T,N:P13L,N:R203K,N:G204R,N:S413R,ORF1a:K47R,ORF1a:S135R,ORF1a:T842I,ORF1a:G1307S,ORF1a:G2091S,ORF1a:R2159W,ORF1a:T2977I,ORF1a:L3027F,ORF1a:T3090I,ORF1a:L3201F,ORF1a:T3255I,ORF1a:P3395H,ORF1b:P314L,ORF1b:G662S,ORF1b:R1315C,ORF1b:I1566V,ORF1b:T2163I,ORF3a:T223I,ORF6:D61L,ORF7a:A13V,ORF9b:P10S,S:T19I,S:A27S,S:V83A,S:G142D,S:H146Q,S:Q183E,S:G184V,S:V213E,S:D253G,S:G339H,S:R346T,S:L368I,S:S371F,S:S373P,S:S375F,S:T376A,S:D405N,S:R408S,S:K417N,S:N440K,S:V445P,S:G446S,S:N460K,S:S477N,S:T478K,S:E484A,S:F486P,S:F490S,S:Q498R,S:N501Y,S:Y505H,S:P521S,S:D614G,S:H655Y,S:N679K,S:P681H,S:N764K,S:D796Y,S:Q954H,S:N969K	N:E31-,N:R32-,N:S33-,ORF1a:V84-,ORF1a:M85-,ORF1a:S3675-,ORF1a:G3676-,ORF1a:F3677-,ORF9b:E27-,ORF9b:N28-,ORF9b:A29-,S:L24-,S:P25-,S:P26-,S:Y144-		C20697T		C1471T,G8017T,A23014T,G27459A,C29284T	1	0	5	6				0	0	0	0	29845,29847,29850	NODE_0000425	C1471T,C6740T,G8017T,C9195T,G22113T,A23014T,G24193A,C26228A,G27459A,C29284T	515-520	ORF1a:R2159W,ORF1a:T2977I,S:G184V	ORF1a:V84-,ORF1a:M85-	internal_818ae7ea	C1471T,G8017T,C20697T,A23014T,G27459A,C29284T	515-520		ORF1a:V84-,ORF1a:M85-	N/A	N/A	N/A	N/A	N/A	XBB.1.5	C1471T,C4234T,G6536A,C6740T,G8017T,C9195T,C16342T,G22113T,T22317G,A22320G,A23014T,C23123T,G24193A,C26228A,C27431T,G27459A,T27915G,C29284T,G29706T	515-520	ORF1a:G2091S,ORF1a:R2159W,ORF1a:T2977I,ORF1b:P959S,ORF7a:A13V,ORF8:*8G,S:G184V,S:V252G,S:D253G,S:P521S	ORF1a:V84-,ORF1a:M85-			3000	0	good	3	10	0	good	0	24	4	16.666667	good	12		0	good	0		0		0	0	good		0	0	good	0
7655	EPI_ISL_17960126	23E	23E (XBB.2.3)		23E	XBB.2.3.2.1	HH.1	4.840703	good	100	65	0	0	491	0	70	16	0	164	88020	79	29794	0.9773266896298031	E:1,M:1,N:1,ORF1a:0.9827311974551238,ORF1b:0.9955489614243324,ORF3a:1,ORF6:1,ORF7a:1,ORF7b:0.6818181818181818,ORF8:0.4918032786885246,ORF9b:1,S:1	false	C241T,A405G,T670G,C1973T,C2790T,C3037T,G4184A,C4234T,C4321T,G6536A,C6740T,C9195T,C9344T,A9424G,C9534T,C9866T,C10029T,C10198T,G10447A,C10449A,C12880T,C14408T,C15368T,G15451A,C15714T,C15738T,T15939C,C17410T,T17859C,A18163G,A19326G,C19955T,A20055G,C21618T,T21810C,G21987A,C22000A,C22109G,G22113T,T22200A,A22320G,G22577C,G22578A,G22599C,C22664A,C22674T,T22679C,C22686T,A22688G,G22775A,A22786C,G22813T,T22882G,G22895C,T22896C,G22898A,T22942G,G22992A,C22995A,A23013C,T23018C,T23019C,T23031C,A23055G,A23063T,T23075C,C23123T,A23403G,C23525T,T23599G,C23604A,C23854A,G23948T,G24193A,A24424T,T24469A,C25000T,C25416T,C25584T,C26060T,C26228A,C26270T,A26275G,C26577G,G26709A,C26858T,A27259C,G27382C,A27383T,T27384C,C27431T,C27807T,A28271T,C28311T,G28881A,G28882A,G28883C,C29284T,A29510C,G29706T	686-694,11288-11296,21633-21641,21992-21994,28362-28370,29734-29759			E:T9I,E:T11A,M:Q19E,M:A63T,N:P13L,N:R203K,N:G204R,N:S413R,ORF1a:K47R,ORF1a:S135R,ORF1a:T842I,ORF1a:G1307S,ORF1a:G2091S,ORF1a:R2159W,ORF1a:T2977I,ORF1a:L3027F,ORF1a:T3090I,ORF1a:L3201F,ORF1a:T3255I,ORF1a:P3395H,ORF1b:P314L,ORF1b:T634I,ORF1b:G662S,ORF1b:R1315C,ORF1b:I1566V,ORF1b:T2163I,ORF3a:T223I,ORF6:D61L,ORF7a:A13V,ORF9b:P10S,S:T19I,S:A27S,S:V83A,S:G142D,S:H146Q,S:Q183E,S:G184V,S:V213E,S:D253G,S:G339H,S:R346T,S:L368I,S:S371F,S:S373P,S:S375F,S:T376A,S:D405N,S:R408S,S:K417N,S:N440K,S:V445P,S:G446S,S:N460K,S:S477N,S:T478K,S:E484A,S:F486P,S:F490S,S:Q498R,S:N501Y,S:Y505H,S:P521S,S:D614G,S:H655Y,S:N679K,S:P681H,S:N764K,S:D796Y,S:Q954H,S:N969K	N:E31-,N:R32-,N:S33-,ORF1a:K141-,ORF1a:S142-,ORF1a:F143-,ORF1a:S3675-,ORF1a:G3676-,ORF1a:F3677-,ORF9b:E27-,ORF9b:N28-,ORF9b:A29-,S:L24-,S:P25-,S:P26-,S:Y144-		C20697T	C1973T|23G	C15368T,C29284T	1	1	2	4			ORF1b:T634I	0	0	1	1	4421-4646,21329-21330,21335-21336,21338,21341-21342,21344,21347-21349,21354-21364,27846-27961,27971-28088,29760-29763,29766,29768-29769,29772,29792	NODE_0000425	C1973T,C6740T,C9195T,C15368T,G22113T,G24193A,C26228A,C29284T	686-694	ORF1a:R2159W,ORF1a:T2977I,ORF1b:T634I,S:G184V	ORF1a:K141-,ORF1a:S142-,ORF1a:F143-	internal_818ae7ea	C1973T,C15368T,C20697T,C29284T	686-694	ORF1b:T634I	ORF1a:K141-,ORF1a:S142-,ORF1a:F143-	N/A	N/A	N/A	N/A	N/A	XBB.1.5	C1973T,C4234T,G6536A,C6740T,C9195T,C15368T,C16342T,G22113T,T22317G,A22320G,C23123T,G24193A,C26228A,C27431T,C29284T,G29706T	686-694	ORF1a:G2091S,ORF1a:R2159W,ORF1a:T2977I,ORF1b:T634I,ORF1b:P959S,ORF7a:A13V,S:G184V,S:V252G,S:D253G,S:P521S	ORF1a:K141-,ORF1a:S142-,ORF1a:F143-	ORF1a:1386-1461,ORF1b:2621,ORF1b:2623-2633,ORF7b:31-44,ORF8:1-23,ORF8:27-65		3000	7.074074	good	491	10	0	good	0	24	5	20.833333	good	13		0	good	0		0		0	0	good		0	0	good	0
7661	EPI_ISL_17960117	23B	23B (XBB.1.16)		23B	XBB.1.16.1	XBB.1.16.1	0	good	103	56	0	0	0	0	72	13	0	0	88797	48	29851	0.9966892953884225	E:1,M:1,N:1,ORF1a:1,ORF1b:1,ORF3a:1,ORF6:1,ORF7a:1,ORF7b:1,ORF8:1,ORF9b:1,S:1	false	C241T,A405G,T670G,C1848T,C2790T,C3037T,G4184A,C4321T,C9344T,A9424G,C9534T,C9866T,C10029T,C10198T,G10447A,C10449A,C11750T,C11956T,C12439T,T12730A,C12880T,C14408T,A14856G,C14913T,G15451A,C15714T,C15738T,T15939C,T16342C,A17409G,C17410T,T17859C,A18163G,G18703T,A19326G,C19955T,A20055G,C21618T,T21810C,G21987A,C22000A,A22101T,C22109G,T22200A,G22317T,G22577C,G22578A,G22599C,C22664A,C22674T,T22679C,C22686T,A22688G,G22775A,A22786C,G22813T,T22882G,G22895C,T22896C,G22898A,T22942G,G22992A,C22995G,A23013C,T23018C,T23019C,T23031C,A23055G,A23063T,T23075C,C23202T,A23403G,C23525T,T23599G,C23604A,C23854A,G23948T,A24424T,T24469A,C25000T,C25416T,C25584T,C26060T,C26270T,A26275G,C26577G,G26709A,C26858T,A27259C,G27382C,A27383T,T27384C,C27807T,G27915T,A28271T,T28297C,C28311T,A28447G,G28881A,G28882A,G28883C,C29386T,A29510C	11288-11296,21633-21641,21992-21994,28362-28370,29734-29759			E:T9I,E:T11A,M:Q19E,M:A63T,N:P13L,N:R203K,N:G204R,N:S413R,ORF1a:K47R,ORF1a:S135R,ORF1a:S528L,ORF1a:T842I,ORF1a:G1307S,ORF1a:L3027F,ORF1a:T3090I,ORF1a:L3201F,ORF1a:T3255I,ORF1a:P3395H,ORF1a:L3829F,ORF1b:P314L,ORF1b:G662S,ORF1b:S959P,ORF1b:R1315C,ORF1b:I1566V,ORF1b:D1746Y,ORF1b:T2163I,ORF3a:T223I,ORF6:D61L,ORF8:G8*,ORF9b:I5T,ORF9b:P10S,ORF9b:N55S,S:T19I,S:A27S,S:V83A,S:G142D,S:H146Q,S:E180V,S:Q183E,S:V213E,S:G252V,S:G339H,S:R346T,S:L368I,S:S371F,S:S373P,S:S375F,S:T376A,S:D405N,S:R408S,S:K417N,S:N440K,S:V445P,S:G446S,S:N460K,S:S477N,S:T478R,S:E484A,S:F486P,S:F490S,S:Q498R,S:N501Y,S:Y505H,S:T547I,S:D614G,S:H655Y,S:N679K,S:P681H,S:N764K,S:D796Y,S:Q954H,S:N969K	N:E31-,N:R32-,N:S33-,ORF1a:S3675-,ORF1a:G3676-,ORF1a:F3677-,ORF9b:E27-,ORF9b:N28-,ORF9b:A29-,S:L24-,S:P25-,S:P26-,S:Y144-				C1848T,C12439T,C14913T,A17409G	0	0	4	4			ORF1a:S528L	0	0	1	1		NODE_0000642	C1848T,C12439T,C14913T,A17409G,C23202T		ORF1a:S528L,S:T547I		internal_9df31b5b	C1848T,C12439T,C14913T,A17409G		ORF1a:S528L		N/A	N/A	N/A	N/A	N/A	XBB.1.5	C1848T,C11750T,C11956T,C12439T,T12730A,A14856G,C14913T,A17409G,G18703T,A22101T,A22995G,C23202T,T28297C,A28447G,C29386T		ORF1a:S528L,ORF1a:L3829F,ORF1b:D1746Y,ORF9b:I5T,ORF9b:N55S,S:E180V,S:K478R,S:T547I				3000	0	good	0	10	0	good	0	24	-4	0	good	4		0	good	0		0		0	0	good		0	0	good	0
7657	EPI_ISL_17960124	23E	23E (XBB.2.3)		23E	XBB.2.3.3.1	GJ.1	34.320178	mediocre	102	56	0	0	446	0	70	13	0	147	88226	48	29808	0.9803364210948734	E:1,M:1,N:1,ORF1a:0.9845489661440582,ORF1b:1,ORF3a:1,ORF6:1,ORF7a:1,ORF7b:0.6818181818181818,ORF8:0.4672131147540984,ORF9b:1,S:1	false	C241T,G265A,A405G,T670G,C1549T,C2790T,C3037T,A3075G,G4184A,C4234T,C4321T,T7339C,G8876T,C9344T,A9424G,C9534T,C9866T,C10029T,G10447A,C10449A,A12878G,C12880T,C14408T,G15451A,C15714T,C15738T,T15939C,C17410T,T17859C,A18163G,A19326G,C19884T,C19955T,A20055G,T20799C,C21618T,T21810C,G21987A,C22000A,A22108T,C22109G,T22200A,A22320G,G22577C,G22578A,G22599C,C22664A,C22674T,T22679C,C22686T,A22688G,G22775A,A22786C,G22813T,T22882G,G22895C,T22896C,G22898A,T22942G,G22992A,C22995A,A23013C,T23018C,T23019C,T23031C,A23055G,A23063T,T23075C,C23123T,A23403G,C23525T,T23599G,C23604A,C23854A,G23948T,A24424T,T24469A,C25000T,C25416T,C25584T,C26060T,C26270T,A26275G,C26577G,G26709A,C26858T,A27259C,G27382C,A27383T,T27384C,C27431T,C27807T,G28209C,A28271T,C28311T,A28877T,G28878C,G28881A,G28882A,G28883C,A29510C,G29706T	11288-11296,21633-21641,21992-21994,28362-28370,29734-29759			E:T9I,E:T11A,M:Q19E,M:A63T,N:P13L,N:R203K,N:G204R,N:S413R,ORF1a:K47R,ORF1a:S135R,ORF1a:T842I,ORF1a:E937G,ORF1a:G1307S,ORF1a:G2871C,ORF1a:L3027F,ORF1a:T3090I,ORF1a:L3201F,ORF1a:T3255I,ORF1a:P3395H,ORF1a:I4205V,ORF1b:P314L,ORF1b:G662S,ORF1b:R1315C,ORF1b:I1566V,ORF1b:T2163I,ORF3a:T223I,ORF6:D61L,ORF7a:A13V,ORF8:E106Q,ORF9b:P10S,S:T19I,S:A27S,S:V83A,S:G142D,S:H146Q,S:K182N,S:Q183E,S:V213E,S:D253G,S:G339H,S:R346T,S:L368I,S:S371F,S:S373P,S:S375F,S:T376A,S:D405N,S:R408S,S:K417N,S:N440K,S:V445P,S:G446S,S:N460K,S:S477N,S:T478K,S:E484A,S:F486P,S:F490S,S:Q498R,S:N501Y,S:Y505H,S:P521S,S:D614G,S:H655Y,S:N679K,S:P681H,S:N764K,S:D796Y,S:Q954H,S:N969K	N:E31-,N:R32-,N:S33-,ORF1a:S3675-,ORF1a:G3676-,ORF1a:F3677-,ORF9b:E27-,ORF9b:N28-,ORF9b:A29-,S:L24-,S:P25-,S:P26-,S:Y144-		A6536G	T20799C|25H,A28877T|20J,G28878C|20J	G265A,A3075G,T7339C,G8876T	1	3	4	8	ORF1a:S2091G		ORF1a:E937G,ORF1a:G2871C	1	0	2	3	10166-10368,27846-28088	NODE_0000425	G265A,C1549T,A3075G,A6536G,T7339C,G8876T,A12878G,C19884T,T20799C,A22108T,G28209C,A28877T,G28878C		ORF1a:E937G,ORF1a:S2091G,ORF1a:G2871C,ORF1a:I4205V,ORF8:E106Q,S:K182N		internal_91d6f56e	G265A,C1549T,A3075G,A6536G,T7339C,G8876T,T20799C,A28877T,G28878C		ORF1a:E937G,ORF1a:S2091G,ORF1a:G2871C		N/A	N/A	N/A	N/A	N/A	XBB.1.5	G265A,C1549T,A3075G,C4234T,T7339C,G8876T,A12878G,C16342T,C19884T,T20799C,A22108T,T22317G,A22320G,C23123T,C27431T,G28209C,A28877T,G28878C,G29706T		ORF1a:E937G,ORF1a:G2871C,ORF1a:I4205V,ORF1b:P959S,ORF7a:A13V,ORF8:E106Q,S:K182N,S:V252G,S:D253G,S:P521S		ORF1a:3301-3368,ORF7b:31-44,ORF8:1-65		3000	5.407407	good	446	10	0	good	0	24	14	58.333333	mediocre	22		0	good	0		0		0	0	good		0	0	good	0
7659	EPI_ISL_17960121	23E	23E (XBB.2.3)		23E	XBB.2.3.11	XBB.2.3.11	0	good	95	65	0	0	146	0	67	16	0	56	88520	48	29808	0.9903688593117748	E:1,M:1,N:1,ORF1a:0.9920472619859123,ORF1b:1,ORF3a:1,ORF6:1,ORF7a:1,ORF7b:1,ORF8:0.8278688524590164,ORF9b:1,S:1	false	C241T,A405G,T670G,C2790T,C3037T,G4184A,C4234T,C4321T,G6536A,C9344T,A9424G,C9534T,C9866T,C10029T,C10198T,C10408T,G10447A,C10449A,C12880T,C14408T,C15391T,G15451A,C15714T,C15738T,T15939C,C17410T,T17859C,A18163G,A19326G,C19955T,A20055G,C21618T,T21810C,G21987A,C22000A,C22109G,T22200A,A22320G,G22577C,G22578A,G22599C,C22664A,C22674T,T22679C,C22686T,A22688G,G22775A,A22786C,G22813T,T22882G,G22895C,T22896C,G22898A,T22942G,G22992A,C22995G,A23013C,T23018C,T23019C,T23031C,A23055G,A23063T,T23075C,C23123T,A23403G,C23525T,T23599G,C23604A,C23854A,G23948T,A24424T,T24469A,C25000T,C25416T,C25584T,C26060T,C26270T,A26275G,C26577G,G26709A,C26858T,A27259C,G27382C,A27383T,T27384C,C27431T,C27807T,A27892G,A28271T,C28311T,G28881A,G28882A,G28883C,A29510C,G29706T	11288-11296,21602-21610,21633-21641,21992-21994,28362-28370,29734-29759			E:T9I,E:T11A,M:Q19E,M:A63T,N:P13L,N:R203K,N:G204R,N:S413R,ORF1a:K47R,ORF1a:S135R,ORF1a:T842I,ORF1a:G1307S,ORF1a:G2091S,ORF1a:L3027F,ORF1a:T3090I,ORF1a:L3201F,ORF1a:T3255I,ORF1a:P3395H,ORF1b:P314L,ORF1b:R642C,ORF1b:G662S,ORF1b:R1315C,ORF1b:I1566V,ORF1b:T2163I,ORF3a:T223I,ORF6:D61L,ORF7a:A13V,ORF9b:P10S,S:T19I,S:A27S,S:V83A,S:G142D,S:H146Q,S:Q183E,S:V213E,S:D253G,S:G339H,S:R346T,S:L368I,S:S371F,S:S373P,S:S375F,S:T376A,S:D405N,S:R408S,S:K417N,S:N440K,S:V445P,S:G446S,S:N460K,S:S477N,S:T478R,S:E484A,S:F486P,S:F490S,S:Q498R,S:N501Y,S:Y505H,S:P521S,S:D614G,S:H655Y,S:N679K,S:P681H,S:N764K,S:D796Y,S:Q954H,S:N969K	N:E31-,N:R32-,N:S33-,ORF1a:S3675-,ORF1a:G3676-,ORF1a:F3677-,ORF9b:E27-,ORF9b:N28-,ORF9b:A29-,S:Q14-,S:C15-,S:V16-,S:L24-,S:P25-,S:P26-,S:Y144-				C10408T,C15391T,A27892G	0	0	3	3			ORF1b:R642C	0	0	1	1	4530-4544,4546,4553,4555-4598,4601-4606,4617-4646,27931,27934,27939,27942,27946-27951,27954,28037,28040,28043,28045-28079	NODE_0000425	C10408T,C15391T,A22995G,A27892G	21602-21610	ORF1b:R642C,S:K478R	S:Q14-,S:C15-,S:V16-	internal_0a853857	C10408T,C15391T,A27892G	21602-21610	ORF1b:R642C	S:Q14-,S:C15-,S:V16-	N/A	N/A	N/A	N/A	N/A	XBB.1.5	C4234T,G6536A,C10408T,C15391T,C16342T,T22317G,A22320G,A22995G,C23123T,C27431T,A27892G,T27915G,G29706T	21602-21610	ORF1a:G2091S,ORF1b:R642C,ORF1b:P959S,ORF7a:A13V,ORF8:*8G,S:V252G,S:D253G,S:K478R,S:P521S	S:Q14-,S:C15-,S:V16-	ORF1a:1422-1427,ORF1a:1430-1447,ORF1a:1451-1461,ORF8:13-14,ORF8:16-21,ORF8:48,ORF8:51-62		3000	0	good	146	10	0	good	0	24	-4	0	good	4		0	good	0		0		0	0	good		0	0	good	0
7662	EPI_ISL_17960116	23B	23B (XBB.1.16)		23B	XBB.1.16.1	XBB.1.16.1	11.111111	good	101	56	0	0	33	0	71	13	0	12	88772	48	29851	0.9955857271845634	E:1,M:1,N:1,ORF1a:1,ORF1b:1,ORF3a:1,ORF6:1,ORF7a:1,ORF7b:0.7272727272727273,ORF8:1,ORF9b:1,S:1	false	C241T,A405G,T670G,C1848T,C2790T,C3037T,G4184A,C4321T,C9344T,A9424G,C9534T,C9866T,C10029T,C10198T,G10447A,C10449A,C11750T,C11956T,C12439T,C12880T,C14408T,A14856G,C14913T,G15451A,C15714T,C15738T,T15939C,T16342C,A17409G,C17410T,T17859C,A18163G,G18703T,A19326G,C19955T,A20055G,C21618T,T21810C,C22000A,A22101T,C22109G,T22200A,G22317T,G22577C,G22578A,G22599C,C22664A,C22674T,T22679C,C22686T,A22688G,G22775A,A22786C,G22813T,T22882G,G22895C,T22896C,G22898A,T22942G,G22992A,C22995G,A23013C,T23018C,T23019C,T23031C,A23055G,A23063T,T23075C,C23202T,A23403G,C23525T,T23599G,C23604A,C23854A,G23948T,A24424T,T24469A,C25000T,C25416T,C25584T,C26060T,C26270T,A26275G,C26577G,G26709A,C26858T,A27259C,G27382C,A27383T,T27384C,C27807T,G27915T,A28271T,T28297C,C28311T,A28447G,G28881A,G28882A,G28883C,C29386T,A29510C	11288-11296,21633-21641,21992-21994,28362-28370,29734-29759			E:T9I,E:T11A,M:Q19E,M:A63T,N:P13L,N:R203K,N:G204R,N:S413R,ORF1a:K47R,ORF1a:S135R,ORF1a:S528L,ORF1a:T842I,ORF1a:G1307S,ORF1a:L3027F,ORF1a:T3090I,ORF1a:L3201F,ORF1a:T3255I,ORF1a:P3395H,ORF1a:L3829F,ORF1b:P314L,ORF1b:G662S,ORF1b:S959P,ORF1b:R1315C,ORF1b:I1566V,ORF1b:D1746Y,ORF1b:T2163I,ORF3a:T223I,ORF6:D61L,ORF8:G8*,ORF9b:I5T,ORF9b:P10S,ORF9b:N55S,S:T19I,S:A27S,S:V83A,S:H146Q,S:E180V,S:Q183E,S:V213E,S:G252V,S:G339H,S:R346T,S:L368I,S:S371F,S:S373P,S:S375F,S:T376A,S:D405N,S:R408S,S:K417N,S:N440K,S:V445P,S:G446S,S:N460K,S:S477N,S:T478R,S:E484A,S:F486P,S:F490S,S:Q498R,S:N501Y,S:Y505H,S:T547I,S:D614G,S:H655Y,S:N679K,S:P681H,S:N764K,S:D796Y,S:Q954H,S:N969K	N:E31-,N:R32-,N:S33-,ORF1a:S3675-,ORF1a:G3676-,ORF1a:F3677-,ORF9b:E27-,ORF9b:N28-,ORF9b:A29-,S:L24-,S:P25-,S:P26-,S:Y144-		A12730T,A21987G		C1848T,C12439T,C14913T,A17409G	2	0	4	6	S:D142G		ORF1a:S528L	1	0	1	2	27851,27853-27880,27883,27887,27889-27890	NODE_0000642	C1848T,C12439T,A12730T,C14913T,A17409G,A21987G,C23202T		ORF1a:S528L,S:D142G,S:T547I		internal_9df31b5b	C1848T,C12439T,A12730T,C14913T,A17409G,A21987G		ORF1a:S528L,S:D142G		N/A	N/A	N/A	N/A	N/A	XBB.1.5	C1848T,C11750T,C11956T,C12439T,A14856G,C14913T,A17409G,G18703T,A21987G,A22101T,A22995G,C23202T,T28297C,A28447G,C29386T		ORF1a:S528L,ORF1a:L3829F,ORF1b:D1746Y,ORF9b:I5T,ORF9b:N55S,S:D142G,S:E180V,S:K478R,S:T547I		ORF7b:33-44		3000	0	good	33	10	0	good	0	24	8	33.333333	mediocre	16		0	good	0		0		0	0	good		0	0	good	0
7663	EPI_ISL_17960115	23E	23E (XBB.2.3)		23E	XBB.2.3.3.1	GJ.1	14.062500	good	100	56	0	0	0	0	68	13	0	0	88815	48	29853	0.9967561783098686	E:1,M:1,N:1,ORF1a:1,ORF1b:1,ORF3a:1,ORF6:1,ORF7a:1,ORF7b:1,ORF8:1,ORF9b:1,S:1	false	C241T,G265A,A405G,T670G,C1549T,C2790T,C3037T,G4184A,C4234T,C4321T,C6883T,T9208C,C9344T,A9424G,C9534T,C9866T,C10029T,C10198T,G10447A,C10449A,C11124T,A12878G,C12880T,C14408T,G15451A,C15714T,C15738T,T15939C,C17410T,T17859C,A18163G,A19326G,C19884T,C19955T,A20055G,C21618T,T21810C,G21987A,C22000A,A22108T,C22109G,T22200A,A22320G,G22577C,G22578A,G22599C,C22664A,C22674T,T22679C,C22686T,A22688G,G22775A,A22786C,T22882G,G22895C,T22896C,G22898A,T22942G,G22992A,C22995A,A23013C,T23018C,T23019C,T23031C,A23055G,A23063T,T23075C,C23123T,A23403G,C23525T,T23599G,C23604A,C23854A,G23948T,A24424T,T24469A,C25000T,C25416T,C25584T,C26060T,C26270T,A26275G,C26577G,G26709A,C26858T,A27259C,G27382C,A27383T,T27384C,C27431T,C27807T,G28209C,A28271T,C28311T,G28881A,G28882A,G28883C,C29203T,A29510C,G29706T	11288-11296,21633-21641,21992-21994,28362-28370,29734-29759			E:T9I,E:T11A,M:Q19E,M:A63T,N:P13L,N:R203K,N:G204R,N:S413R,ORF1a:K47R,ORF1a:S135R,ORF1a:T842I,ORF1a:G1307S,ORF1a:L3027F,ORF1a:T3090I,ORF1a:L3201F,ORF1a:T3255I,ORF1a:P3395H,ORF1a:A3620V,ORF1a:I4205V,ORF1b:P314L,ORF1b:G662S,ORF1b:R1315C,ORF1b:I1566V,ORF1b:T2163I,ORF3a:T223I,ORF6:D61L,ORF7a:A13V,ORF8:E106Q,ORF9b:P10S,S:T19I,S:A27S,S:V83A,S:G142D,S:H146Q,S:K182N,S:Q183E,S:V213E,S:D253G,S:G339H,S:R346T,S:L368I,S:S371F,S:S373P,S:S375F,S:T376A,S:D405N,S:R408S,S:N440K,S:V445P,S:G446S,S:N460K,S:S477N,S:T478K,S:E484A,S:F486P,S:F490S,S:Q498R,S:N501Y,S:Y505H,S:P521S,S:D614G,S:H655Y,S:N679K,S:P681H,S:N764K,S:D796Y,S:Q954H,S:N969K	N:E31-,N:R32-,N:S33-,ORF1a:S3675-,ORF1a:G3676-,ORF1a:F3677-,ORF9b:E27-,ORF9b:N28-,ORF9b:A29-,S:L24-,S:P25-,S:P26-,S:Y144-		A6536G,T22813G		G265A,C6883T,T9208C,C11124T,C29203T	2	0	5	7	ORF1a:S2091G,S:N417K		ORF1a:A3620V	2	0	1	3		NODE_0000425	G265A,C1549T,A6536G,C6883T,T9208C,C11124T,A12878G,C19884T,A22108T,T22813G,G28209C,C29203T		ORF1a:S2091G,ORF1a:A3620V,ORF1a:I4205V,ORF8:E106Q,S:K182N,S:N417K		internal_91d6f56e	G265A,C1549T,A6536G,C6883T,T9208C,C11124T,T22813G,C29203T		ORF1a:S2091G,ORF1a:A3620V,S:N417K		N/A	N/A	N/A	N/A	N/A	XBB.1.5	G265A,C1549T,C4234T,C6883T,T9208C,C11124T,A12878G,C16342T,C19884T,A22108T,T22317G,A22320G,T22813G,C23123T,C27431T,T27915G,G28209C,C29203T,G29706T		ORF1a:A3620V,ORF1a:I4205V,ORF1b:P959S,ORF7a:A13V,ORF8:*8G,ORF8:E106Q,S:K182N,S:V252G,S:D253G,S:N417K,S:P521S				3000	0	good	0	10	0	good	0	24	9	37.500000	mediocre	17		0	good	0		0		0	0	good		0	0	good	0
7660	EPI_ISL_17960118	23E	23E (XBB.2.3)		23E	XBB.2.3.2.1	HH.1	12.452226	good	94	30	0	0	1069	0	65	13	0	361	87260	79	29686	0.954385847573822	E:1,M:1,N:1,ORF1a:0.9668257214269484,ORF1b:0.9747774480712166,ORF3a:1,ORF6:1,ORF7a:0.6639344262295082,ORF7b:0.5,ORF8:0.4672131147540984,ORF9b:1,S:0.9850863422291993	false	C241T,A405G,T670G,C2790T,C3037T,G4184A,C4234T,C4321T,G6536A,C6740T,C9195T,C9344T,A9424G,C9534T,C9866T,C10029T,G10447A,C10449A,C12880T,C14408T,G15451A,C15714T,C15738T,T15939C,C17410T,T17859C,A18163G,A19326G,C19955T,A20055G,C21618T,T21810C,G21987A,C22000A,C22109G,G22113T,T22200A,A22320G,G22577C,G22578A,G22599C,G22775A,A22786C,G22813T,T22882G,G22895C,T22896C,G22898A,T22942G,G22992A,C22995A,A23013C,T23018C,T23019C,T23031C,A23055G,A23063T,T23075C,C23123T,A23283T,A23403G,C23525T,T23599G,C23604A,C23854A,G23948T,G24193A,A24424T,T24469A,C25000T,C25416T,C25584T,C26060T,C26228A,C26270T,A26275G,C26577G,G26709A,C26858T,A27259C,G27382C,A27383T,T27384C,C27431T,C27807T,A28271T,C28311T,C28657T,T28723C,G28881A,G28882A,G28883C,C29284T,A29510C	11288-11296,21633-21641,21992-21994,28362-28370			E:T9I,E:T11A,M:Q19E,M:A63T,N:P13L,N:R203K,N:G204R,N:S413R,ORF1a:K47R,ORF1a:S135R,ORF1a:T842I,ORF1a:G1307S,ORF1a:G2091S,ORF1a:R2159W,ORF1a:T2977I,ORF1a:L3027F,ORF1a:T3090I,ORF1a:L3201F,ORF1a:T3255I,ORF1a:P3395H,ORF1b:P314L,ORF1b:G662S,ORF1b:R1315C,ORF1b:I1566V,ORF1b:T2163I,ORF3a:T223I,ORF6:D61L,ORF7a:A13V,ORF9b:P10S,S:T19I,S:A27S,S:V83A,S:G142D,S:H146Q,S:Q183E,S:G184V,S:V213E,S:D253G,S:G339H,S:R346T,S:D405N,S:R408S,S:K417N,S:N440K,S:V445P,S:G446S,S:N460K,S:S477N,S:T478K,S:E484A,S:F486P,S:F490S,S:Q498R,S:N501Y,S:Y505H,S:P521S,S:D574V,S:D614G,S:H655Y,S:N679K,S:P681H,S:N764K,S:D796Y,S:Q954H,S:N969K	N:E31-,N:R32-,N:S33-,ORF1a:S3675-,ORF1a:G3676-,ORF1a:F3677-,ORF9b:E27-,ORF9b:N28-,ORF9b:A29-,S:L24-,S:P25-,S:P26-,S:Y144-		C20697T	C28657T|23G	A23283T,T28723C,C29284T	1	1	3	5			S:D574V	0	0	1	1	4431-4646,10166-10368,13394-13399,13401-13402,13404,13406,21164-21364,21366,22645-22695,22704,27528-27641,27643-27650,27820,27826-28088	NODE_0000425	C6740T,C9195T,G22113T,A23283T,G24193A,C26228A,C28657T,T28723C,C29284T		ORF1a:R2159W,ORF1a:T2977I,S:G184V,S:D574V		internal_818ae7ea	C20697T,A23283T,C28657T,T28723C,C29284T		S:D574V		N/A	N/A	N/A	N/A	N/A	XBB.1.5	C4234T,G6536A,C6740T,C9195T,C16342T,G22113T,T22317G,A22320G,C23123T,A23283T,G24193A,C26228A,C27431T,C28657T,T28723C,C29284T		ORF1a:G2091S,ORF1a:R2159W,ORF1a:T2977I,ORF1b:P959S,ORF7a:A13V,S:G184V,S:V252G,S:D253G,S:P521S,S:D574V		ORF1a:1389-1461,ORF1a:3301-3368,ORF1a:4377-4381,ORF1b:2566-2633,S:361-378,S:381,ORF7a:46-86,ORF7b:22,ORF7b:24-44,ORF8:1-65		3000	28.481481	good	1069	10	0	good	0	24	5	20.833333	good	13		0	good	0		0		0	0	good		0	0	good	0
7664	EPI_ISL_17960114	23E	23E (XBB.2.3)		23E	XBB.2.3.2.1	HH.1	17.361111	good	99	56	0	0	0	0	69	13	0	0	88813	48	29851	0.9966892953884225	E:1,M:1,N:1,ORF1a:1,ORF1b:1,ORF3a:1,ORF6:1,ORF7a:1,ORF7b:1,ORF8:1,ORF9b:1,S:1	false	C241T,A405G,T670G,C2790T,C3037T,C4234T,C4321T,G6536A,C6740T,C7006T,C9195T,C9344T,A9424G,C9534T,C9866T,C10029T,C10198T,G10447A,C10449A,C12880T,C14408T,G15451A,C15714T,C15738T,T15939C,C17410T,T17859C,A18163G,A19326G,C19955T,A20055G,C21618T,C21762T,T21810C,G21987A,C22000A,C22109G,G22113T,T22200A,A22320G,G22577C,G22578A,G22599C,C22664A,C22674T,T22679C,C22686T,A22688G,G22775A,A22786C,G22813T,T22882G,G22895C,T22896C,G22898A,T22942G,G22992A,C22995A,A23013C,T23018C,T23019C,T23031C,A23055G,A23063T,T23075C,C23123T,A23403G,C23525T,T23599G,C23604A,C23854A,G23948T,G24193A,A24424T,T24469A,C25000T,C25416T,C25584T,C26060T,C26228A,C26270T,A26275G,C26577G,G26709A,C26858T,A27259C,G27382C,A27383T,T27384C,C27431T,C27807T,A28271T,C28311T,G28881A,G28882A,G28883C,C29284T,A29510C,G29706T	11288-11296,21633-21641,21992-21994,28362-28370,29734-29759			E:T9I,E:T11A,M:Q19E,M:A63T,N:P13L,N:R203K,N:G204R,N:S413R,ORF1a:K47R,ORF1a:S135R,ORF1a:T842I,ORF1a:G2091S,ORF1a:R2159W,ORF1a:T2977I,ORF1a:L3027F,ORF1a:T3090I,ORF1a:L3201F,ORF1a:T3255I,ORF1a:P3395H,ORF1b:P314L,ORF1b:G662S,ORF1b:R1315C,ORF1b:I1566V,ORF1b:T2163I,ORF3a:T223I,ORF6:D61L,ORF7a:A13V,ORF9b:P10S,S:T19I,S:A27S,S:A67V,S:V83A,S:G142D,S:H146Q,S:Q183E,S:G184V,S:V213E,S:D253G,S:G339H,S:R346T,S:L368I,S:S371F,S:S373P,S:S375F,S:T376A,S:D405N,S:R408S,S:K417N,S:N440K,S:V445P,S:G446S,S:N460K,S:S477N,S:T478K,S:E484A,S:F486P,S:F490S,S:Q498R,S:N501Y,S:Y505H,S:P521S,S:D614G,S:H655Y,S:N679K,S:P681H,S:N764K,S:D796Y,S:Q954H,S:N969K	N:E31-,N:R32-,N:S33-,ORF1a:S3675-,ORF1a:G3676-,ORF1a:F3677-,ORF9b:E27-,ORF9b:N28-,ORF9b:A29-,S:L24-,S:P25-,S:P26-,S:Y144-		A4184G,C20697T	C21762T|21K&21D&25I	C7006T,C29284T	2	1	2	5	ORF1a:S1307G		S:A67V	1	0	1	2		NODE_0000425	A4184G,C6740T,C7006T,C9195T,C21762T,G22113T,G24193A,C26228A,C29284T		ORF1a:S1307G,ORF1a:R2159W,ORF1a:T2977I,S:A67V,S:G184V		internal_818ae7ea	A4184G,C7006T,C20697T,C21762T,C29284T		ORF1a:S1307G,S:A67V		N/A	N/A	N/A	N/A	N/A	XBB.1.5	A4184G,C4234T,G6536A,C6740T,C7006T,C9195T,C16342T,C21762T,G22113T,T22317G,A22320G,C23123T,G24193A,C26228A,C27431T,T27915G,C29284T,G29706T		ORF1a:S1307G,ORF1a:G2091S,ORF1a:R2159W,ORF1a:T2977I,ORF1b:P959S,ORF7a:A13V,ORF8:*8G,S:A67V,S:G184V,S:V252G,S:D253G,S:P521S				3000	0	good	0	10	0	good	0	24	10	41.666667	mediocre	18		0	good	0		0		0	0	good		0	0	good	0
7665	EPI_ISL_17960113	23D	23D (XBB.1.9)		23D	XBB.1.9.1.5	FL.5	0	good	97	56	0	0	5	0	71	13	0	2	88792	48	29843	0.9962545563990235	E:1,M:1,N:1,ORF1a:1,ORF1b:1,ORF3a:1,ORF6:1,ORF7a:1,ORF7b:0.9545454545454546,ORF8:1,ORF9b:1,S:1	false	C241T,A405G,T670G,C2790T,C3037T,G4184A,C4321T,G5720A,C9344T,A9424G,C9534T,C9866T,C10029T,C10198T,G10447A,C10449A,C11956T,C12789T,C12880T,C14408T,C14585T,G15451A,C15714T,C15738T,T15939C,T16342C,C17410T,T17859C,A18163G,A19326G,C19955T,A20055G,A21023G,C21618T,T21810C,G21987A,C22000A,C22109G,T22200A,G22317T,G22577C,G22578A,G22599C,C22664A,C22674T,T22679C,C22686T,A22688G,G22775A,A22786C,G22813T,T22882G,G22895C,T22896C,G22898A,T22942G,G22992A,C22995A,A23013C,T23018C,T23019C,T23031C,A23055G,A23063T,T23075C,A23403G,C23525T,T23599G,C23604A,C23854A,G23948T,A24424T,T24469A,C25000T,C25416T,C25584T,C26060T,C26270T,A26275G,C26577G,G26709A,C26858T,A27259C,G27382C,A27383T,T27384C,C27807T,G27915T,A28271T,T28297C,C28311T,G28881A,G28882A,G28883C,A29020G,C29358T,A29510C	11288-11296,21633-21641,21992-21994,28362-28370,29734-29759			E:T9I,E:T11A,M:Q19E,M:A63T,N:P13L,N:R203K,N:G204R,N:T362I,N:S413R,ORF1a:K47R,ORF1a:S135R,ORF1a:T842I,ORF1a:G1307S,ORF1a:G1819S,ORF1a:L3027F,ORF1a:T3090I,ORF1a:L3201F,ORF1a:T3255I,ORF1a:P3395H,ORF1a:T4175I,ORF1b:P314L,ORF1b:A373V,ORF1b:G662S,ORF1b:S959P,ORF1b:R1315C,ORF1b:I1566V,ORF1b:T2163I,ORF1b:N2519S,ORF3a:T223I,ORF6:D61L,ORF8:G8*,ORF9b:I5T,ORF9b:P10S,S:T19I,S:A27S,S:V83A,S:G142D,S:H146Q,S:Q183E,S:V213E,S:G252V,S:G339H,S:R346T,S:L368I,S:S371F,S:S373P,S:S375F,S:T376A,S:D405N,S:R408S,S:K417N,S:N440K,S:V445P,S:G446S,S:N460K,S:S477N,S:T478K,S:E484A,S:F486P,S:F490S,S:Q498R,S:N501Y,S:Y505H,S:D614G,S:H655Y,S:N679K,S:P681H,S:N764K,S:D796Y,S:Q954H,S:N969K	N:E31-,N:R32-,N:S33-,ORF1a:S3675-,ORF1a:G3676-,ORF1a:F3677-,ORF9b:E27-,ORF9b:N28-,ORF9b:A29-,S:L24-,S:P25-,S:P26-,S:Y144-				C14585T,A21023G,A29020G	0	0	3	3			ORF1b:A373V,ORF1b:N2519S	0	0	2	2	27850-27854	internal_XBB.1.9.2	C11956T,C14585T,A21023G,T23018C,A29020G,C29358T		N:T362I,ORF1b:A373V,ORF1b:N2519S,S:S486P		NODE_0000676	C14585T,A21023G,A29020G		ORF1b:A373V,ORF1b:N2519S		N/A	N/A	N/A	N/A	N/A	XBB.1.5	G5720A,C11956T,C12789T,C14585T,A21023G,T28297C,A29020G,C29358T		N:T362I,ORF1a:G1819S,ORF1a:T4175I,ORF1b:A373V,ORF1b:N2519S,ORF9b:I5T		ORF7b:32-33		3000	0	good	5	10	0	good	0	24	-5	0	good	3		0	good	0		0		0	0	good		0	0	good	0
7666	EPI_ISL_17960112	23B	23B (XBB.1.16)		23B	XBB.1.16.1.5	FU.5	67.300754	mediocre	72	30	0	0	2515	0	50	13	0	843	84198	331	29370	0.8870347456776912	E:1,M:0.9551569506726457,N:0.8690476190476191,ORF1a:0.9543285616905249,ORF1b:0.9243323442136498,ORF3a:1,ORF6:1,ORF7a:0.36885245901639346,ORF7b:0,ORF8:0.4672131147540984,ORF9b:1,S:0.793563579277865	false	A405G,T670G,C1889T,C2790T,C3037T,G4184A,C4321T,C9344T,A9424G,C9534T,C9866T,C10029T,G10447A,C10449A,C11750T,C11956T,G12028T,C12880T,C14408T,A14856G,G15451A,C15714T,C15738T,T15939C,T16342C,A17295G,C17410T,C17430T,T17859C,A18163G,G18703T,C19955T,A20055G,C21618T,T21810C,A21851G,G21987A,C22000A,A22101T,C22109G,T22200A,G22317T,C23202T,A23403G,C23525T,T23599G,C23604A,C23854A,G23948T,A24424T,T24469A,C25000T,C25416T,C25584T,C26060T,C26270T,A26275G,C26577G,G26709A,C26858T,A27259C,G27382C,A27383T,T27384C,A28271T,T28297C,C28311T,A28447G,G28881A,G28882A,G28883C,G29290A	11288-11296,21633-21641,21992-21994,28362-28370			E:T9I,E:T11A,M:Q19E,M:A63T,N:P13L,N:R203K,N:G204R,ORF1a:K47R,ORF1a:S135R,ORF1a:R542C,ORF1a:T842I,ORF1a:G1307S,ORF1a:L3027F,ORF1a:T3090I,ORF1a:L3201F,ORF1a:T3255I,ORF1a:P3395H,ORF1a:L3829F,ORF1a:M3921I,ORF1b:P314L,ORF1b:G662S,ORF1b:S959P,ORF1b:R1315C,ORF1b:I1566V,ORF1b:D1746Y,ORF1b:T2163I,ORF3a:T223I,ORF6:D61L,ORF9b:I5T,ORF9b:P10S,ORF9b:N55S,S:T19I,S:A27S,S:V83A,S:K97E,S:G142D,S:H146Q,S:E180V,S:Q183E,S:V213E,S:G252V,S:T547I,S:D614G,S:H655Y,S:N679K,S:P681H,S:N764K,S:D796Y,S:Q954H,S:N969K	N:E31-,N:R32-,N:S33-,ORF1a:S3675-,ORF1a:G3676-,ORF1a:F3677-,ORF9b:E27-,ORF9b:N28-,ORF9b:A29-,S:L24-,S:P25-,S:P26-,S:Y144-		A12730T		G12028T,G29290A	1	0	2	3			ORF1a:M3921I	0	0	1	1	4417-4655,10163-10368,13381-13534,13537-13606,19294-19551,21163-21371,21373,22339-23128,27118,27121-27146,27528-28088	NODE_0000642	C1889T,G12028T,A12730T,A17295G,C17430T,A21851G,C23202T,G29290A		ORF1a:R542C,ORF1a:M3921I,S:K97E,S:T547I		FU.5	G12028T,A12730T,G29290A		ORF1a:M3921I		N/A	N/A	N/A	N/A	N/A	XBB.1.5	C1889T,C11750T,C11956T,G12028T,A14856G,A17295G,C17430T,G18703T,A21851G,A22101T,C23202T,T28297C,A28447G,G29290A		ORF1a:R542C,ORF1a:L3829F,ORF1a:M3921I,ORF1b:D1746Y,ORF9b:I5T,ORF9b:N55S,S:K97E,S:E180V,S:T547I		ORF1a:22,ORF1a:1384-1464,ORF1a:3300-3368,ORF1a:4373-4401,ORF1b:1-47,ORF1b:1943-2028,ORF1b:2566-2636,S:260-522,M:199-208,ORF7a:46-122,ORF7b:1-44,ORF8:1-65		3000	82.037037	mediocre	2515	10	0	good	0	24	0	0	good	8		0	good	0		0		0	0	good		0	0	good	0
7668	EPI_ISL_17960110	23B	23B (XBB.1.16)		23B	XBB.1.16.1	XBB.1.16.1	0.694444	good	102	56	0	0	17	0	70	13	0	6	88784	48	29851	0.9961207905561315	E:1,M:1,N:1,ORF1a:1,ORF1b:1,ORF3a:1,ORF6:1,ORF7a:1,ORF7b:0.8636363636363636,ORF8:1,ORF9b:1,S:1	false	C241T,A405G,T670G,C2790T,C3037T,G4184A,C4321T,C4331T,A5353G,C9344T,A9424G,C9534T,C9866T,C10029T,C10198T,G10447A,C10449A,C11750T,C11956T,T12730A,C12880T,C14408T,A14856G,C14913T,G15451A,C15714T,C15738T,T15939C,T16342C,C17410T,T17859C,A18163G,G18703T,A19326G,C19955T,A20055G,C21618T,T21810C,G21987A,C22000A,A22101T,C22109G,T22200A,G22317T,C22444T,G22577C,G22578A,G22599C,C22664A,C22674T,T22679C,C22686T,A22688G,G22775A,A22786C,T22882G,G22895C,T22896C,G22898A,T22942G,G22992A,C22995G,A23013C,T23018C,T23019C,T23031C,A23055G,A23063T,T23075C,C23202T,A23403G,C23525T,T23599G,C23604A,C23854A,G23948T,A24424T,T24469A,C25000T,C25416T,C25584T,C26060T,C26270T,A26275G,C26577G,G26709A,C26858T,A27259C,G27382C,A27383T,T27384C,C27807T,G27915T,A28271T,T28297C,C28311T,A28447G,G28881A,G28882A,G28883C,C29386T,A29510C	11288-11296,21633-21641,21992-21994,28362-28370,29734-29759			E:T9I,E:T11A,M:Q19E,M:A63T,N:P13L,N:R203K,N:G204R,N:S413R,ORF1a:K47R,ORF1a:S135R,ORF1a:T842I,ORF1a:G1307S,ORF1a:L3027F,ORF1a:T3090I,ORF1a:L3201F,ORF1a:T3255I,ORF1a:P3395H,ORF1a:L3829F,ORF1b:P314L,ORF1b:G662S,ORF1b:S959P,ORF1b:R1315C,ORF1b:I1566V,ORF1b:D1746Y,ORF1b:T2163I,ORF3a:T223I,ORF6:D61L,ORF8:G8*,ORF9b:I5T,ORF9b:P10S,ORF9b:N55S,S:T19I,S:A27S,S:V83A,S:G142D,S:H146Q,S:E180V,S:Q183E,S:V213E,S:G252V,S:G339H,S:R346T,S:L368I,S:S371F,S:S373P,S:S375F,S:T376A,S:D405N,S:R408S,S:N440K,S:V445P,S:G446S,S:N460K,S:S477N,S:T478R,S:E484A,S:F486P,S:F490S,S:Q498R,S:N501Y,S:Y505H,S:T547I,S:D614G,S:H655Y,S:N679K,S:P681H,S:N764K,S:D796Y,S:Q954H,S:N969K	N:E31-,N:R32-,N:S33-,ORF1a:S3675-,ORF1a:G3676-,ORF1a:F3677-,ORF9b:E27-,ORF9b:N28-,ORF9b:A29-,S:L24-,S:P25-,S:P26-,S:Y144-		T22813G		C4331T,A5353G,C14913T,C22444T	1	0	4	5	S:N417K			1	0	0	1	27847-27860,27884,27887,28046	NODE_0000642	C4331T,A5353G,C14913T,C22444T,T22813G,C23202T		S:N417K,S:T547I		internal_9df31b5b	C4331T,A5353G,C14913T,C22444T,T22813G		S:N417K		N/A	N/A	N/A	N/A	N/A	XBB.1.5	C4331T,A5353G,C11750T,C11956T,T12730A,A14856G,C14913T,G18703T,A22101T,C22444T,T22813G,A22995G,C23202T,T28297C,A28447G,C29386T		ORF1a:L3829F,ORF1b:D1746Y,ORF9b:I5T,ORF9b:N55S,S:E180V,S:N417K,S:K478R,S:T547I		ORF7b:31-35,ORF7b:44		3000	0	good	17	10	0	good	0	24	2	8.333333	good	10		0	good	0		0		0	0	good		0	0	good	0
7669	EPI_ISL_17960109	23B	23B (XBB.1.16)		23B	XBB.1.16	XBB.1.16	11.111111	good	100	56	0	0	0	0	68	13	0	0	88812	48	29852	0.9967227368491456	E:1,M:1,N:1,ORF1a:1,ORF1b:1,ORF3a:1,ORF6:1,ORF7a:1,ORF7b:1,ORF8:1,ORF9b:1,S:1	false	C241T,A405G,T670G,C2790T,C3037T,G4184A,C4321T,C5806T,T9100C,C9344T,A9424G,C9534T,C9866T,C10029T,C10030T,C10198T,G10447A,C10449A,C11750T,C11956T,T12730A,C12880T,C14408T,A14856G,G15451A,C15714T,C15738T,T15939C,T16342C,C17410T,T17859C,A18163G,G18703T,A19326G,C19955T,A20055G,A20655G,C21618T,T21810C,C22000A,A22101T,C22109G,T22200A,G22317T,G22577C,G22578A,G22599C,C22664A,C22674T,T22679C,C22686T,A22688G,G22775A,A22786C,T22882G,G22895C,T22896C,G22898A,T22942G,G22992A,C22995G,A23013C,T23018C,T23019C,T23031C,A23055G,A23063T,T23075C,A23403G,C23525T,T23599G,C23604A,C23854A,G23948T,A24424T,T24469A,C25000T,C25416T,C25584T,C26060T,C26270T,A26275G,C26577G,G26709A,C26858T,A27259C,G27382C,A27383T,T27384C,C27807T,G27915T,A28271T,T28297C,C28311T,A28447G,G28881A,G28882A,G28883C,C29386T,A29510C	11288-11296,21633-21641,21992-21994,28362-28370,29734-29759			E:T9I,E:T11A,M:Q19E,M:A63T,N:P13L,N:R203K,N:G204R,N:S413R,ORF1a:K47R,ORF1a:S135R,ORF1a:T842I,ORF1a:G1307S,ORF1a:L3027F,ORF1a:T3090I,ORF1a:L3201F,ORF1a:T3255I,ORF1a:P3395H,ORF1a:L3829F,ORF1b:P314L,ORF1b:G662S,ORF1b:S959P,ORF1b:R1315C,ORF1b:I1566V,ORF1b:D1746Y,ORF1b:T2163I,ORF3a:T223I,ORF6:D61L,ORF8:G8*,ORF9b:I5T,ORF9b:P10S,ORF9b:N55S,S:T19I,S:A27S,S:V83A,S:H146Q,S:E180V,S:Q183E,S:V213E,S:G252V,S:G339H,S:R346T,S:L368I,S:S371F,S:S373P,S:S375F,S:T376A,S:D405N,S:R408S,S:N440K,S:V445P,S:G446S,S:N460K,S:S477N,S:T478R,S:E484A,S:F486P,S:F490S,S:Q498R,S:N501Y,S:Y505H,S:D614G,S:H655Y,S:N679K,S:P681H,S:N764K,S:D796Y,S:Q954H,S:N969K	N:E31-,N:R32-,N:S33-,ORF1a:S3675-,ORF1a:G3676-,ORF1a:F3677-,ORF9b:E27-,ORF9b:N28-,ORF9b:A29-,S:L24-,S:P25-,S:P26-,S:Y144-		A21987G,T22813G		C5806T,T9100C,C10030T,A20655G	2	0	4	6	S:D142G,S:N417K			2	0	0	2		NODE_0000642	C5806T,T9100C,C10030T,A20655G,A21987G,T22813G		S:D142G,S:N417K		NODE_0000642	C5806T,T9100C,C10030T,A20655G,A21987G,T22813G		S:D142G,S:N417K		N/A	N/A	N/A	N/A	N/A	XBB.1.5	C5806T,T9100C,C10030T,C11750T,C11956T,T12730A,A14856G,G18703T,A20655G,A21987G,A22101T,T22813G,A22995G,T28297C,A28447G,C29386T		ORF1a:L3829F,ORF1b:D1746Y,ORF9b:I5T,ORF9b:N55S,S:D142G,S:E180V,S:N417K,S:K478R				3000	0	good	0	10	0	good	0	24	8	33.333333	mediocre	16		0	good	0		0		0	0	good		0	0	good	0
7667	EPI_ISL_17960111	23E	23E (XBB.2.3)		23E	XBB.2.3.11	XBB.2.3.11	29.340278	good	96	56	0	0	0	0	66	13	0	0	88825	48	29851	0.9966892953884225	E:1,M:1,N:1,ORF1a:1,ORF1b:1,ORF3a:1,ORF6:1,ORF7a:1,ORF7b:1,ORF8:1,ORF9b:1,S:1	false	C241T,A405G,T670G,C1376T,C2790T,C3037T,G4184A,C4234T,C4321T,C9344T,A9424G,C9534T,C9866T,C10029T,C10198T,C10408T,G10447A,C10449A,C12880T,C14408T,T15321C,C15391T,G15451A,C15714T,C15738T,T15939C,C17410T,T17859C,A18163G,A19326G,C19955T,A20055G,C21618T,T21810C,G21987A,C22000A,C22109G,T22200A,A22320G,G22577C,G22578A,G22599C,C22664A,C22674T,T22679C,C22686T,A22688G,G22775A,A22786C,T22882G,G22895C,T22896C,G22898A,T22942G,G22992A,C22995G,A23013C,T23018C,T23019C,T23031C,A23055G,A23063T,T23075C,C23123T,A23403G,C23525T,T23599G,C23604A,C23854A,G23948T,A24424T,T24469A,C25000T,C25416T,C25584T,C26060T,C26270T,A26275G,C26577G,G26709A,C26858T,A27259C,G27382C,A27383T,T27384C,C27431T,C27807T,A28271T,C28311T,C28609T,G28881A,G28882A,G28883C,A29510C,G29706T,C29774T	11288-11296,21633-21641,21992-21994,28362-28370,29734-29759			E:T9I,E:T11A,M:Q19E,M:A63T,N:P13L,N:R203K,N:G204R,N:S413R,ORF1a:K47R,ORF1a:S135R,ORF1a:P371S,ORF1a:T842I,ORF1a:G1307S,ORF1a:L3027F,ORF1a:T3090I,ORF1a:L3201F,ORF1a:T3255I,ORF1a:P3395H,ORF1b:P314L,ORF1b:R642C,ORF1b:G662S,ORF1b:R1315C,ORF1b:I1566V,ORF1b:T2163I,ORF3a:T223I,ORF6:D61L,ORF7a:A13V,ORF9b:P10S,S:T19I,S:A27S,S:V83A,S:G142D,S:H146Q,S:Q183E,S:V213E,S:D253G,S:G339H,S:R346T,S:L368I,S:S371F,S:S373P,S:S375F,S:T376A,S:D405N,S:R408S,S:N440K,S:V445P,S:G446S,S:N460K,S:S477N,S:T478R,S:E484A,S:F486P,S:F490S,S:Q498R,S:N501Y,S:Y505H,S:P521S,S:D614G,S:H655Y,S:N679K,S:P681H,S:N764K,S:D796Y,S:Q954H,S:N969K	N:E31-,N:R32-,N:S33-,ORF1a:S3675-,ORF1a:G3676-,ORF1a:F3677-,ORF9b:E27-,ORF9b:N28-,ORF9b:A29-,S:L24-,S:P25-,S:P26-,S:Y144-		A6536G,T22813G	C29774T|25E	C1376T,C10408T,T15321C,C15391T,C28609T	2	1	5	8	ORF1a:S2091G,S:N417K		ORF1a:P371S,ORF1b:R642C	2	0	2	4		NODE_0000425	C1376T,A6536G,C10408T,T15321C,C15391T,T22813G,A22995G,C28609T,C29774T		ORF1a:P371S,ORF1a:S2091G,ORF1b:R642C,S:N417K,S:K478R		internal_0a853857	C1376T,A6536G,C10408T,T15321C,C15391T,T22813G,C28609T,C29774T		ORF1a:P371S,ORF1a:S2091G,ORF1b:R642C,S:N417K		N/A	N/A	N/A	N/A	N/A	XBB.1.5	C1376T,C4234T,C10408T,T15321C,C15391T,C16342T,T22317G,A22320G,T22813G,A22995G,C23123T,C27431T,T27915G,C28609T,G29706T,C29774T		ORF1a:P371S,ORF1b:R642C,ORF1b:P959S,ORF7a:A13V,ORF8:*8G,S:V252G,S:D253G,S:N417K,S:K478R,S:P521S				3000	0	good	0	10	0	good	0	24	13	54.166667	mediocre	21		0	good	0		0		0	0	good		0	0	good	0
7670	EPI_ISL_18271359	23E	23E (XBB.2.3)		23E	XBB.2.3.10.1	GE.1	24.300497	good	98	59	0	0	790	0	69	14	0	264	87929	51	29827	0.969367621977728	E:1,M:1,N:1,ORF1a:0.9800045444217224,ORF1b:1,ORF3a:1,ORF6:1,ORF7a:1,ORF7b:1,ORF8:1,ORF9b:1,S:0.8618524332810047	false	A405G,C601T,T670G,C1190T,G2246A,C2790T,C3037T,G3483A,G4184A,C4234T,C4321T,T4798C,T5947C,G6536A,C8664T,C9344T,A9424G,C9534T,C9866T,C10029T,C10198T,G10447A,C10449A,C12020T,C12049T,C12880T,G13118A,C14408T,G15451A,C15714T,C15738T,T15939C,C17410T,T17574C,T17859C,A18163G,A19326G,C19955T,A20055G,C21618T,T21810C,G21987A,C22000A,C22109G,T22200A,G22775A,A22786C,G22813T,T22882G,G22895C,T22896C,G22898A,T22942G,G22992A,C22995G,A23013C,T23018C,T23019C,T23031C,A23055G,A23063T,T23075C,C23123T,A23403G,C23525T,T23599G,C23604A,C23854A,G23948T,A24424T,T24469A,C25000T,C25416T,C25584T,C26060T,C26119T,C26270T,A26275G,C26577G,G26709A,C26858T,C26873T,C27002T,A27259C,G27382C,A27383T,T27384C,C27431T,C27476T,C27807T,A28271T,C28311T,C28377A,G28881A,G28882A,G28883C,A29510C,G29706T	11288-11296,21633-21641,21992-21994,22116-22118,28362-28370,29734-29759			E:T9I,E:T11A,M:Q19E,M:A63T,N:P13L,N:A35E,N:R203K,N:G204R,N:S413R,ORF1a:K47R,ORF1a:S135R,ORF1a:P309S,ORF1a:G661S,ORF1a:T842I,ORF1a:G1073E,ORF1a:G1307S,ORF1a:G2091S,ORF1a:T2800I,ORF1a:L3027F,ORF1a:T3090I,ORF1a:L3201F,ORF1a:T3255I,ORF1a:P3395H,ORF1a:L3919F,ORF1a:A4285T,ORF1b:P314L,ORF1b:G662S,ORF1b:R1315C,ORF1b:I1566V,ORF1b:T2163I,ORF3a:T223I,ORF3a:H243Y,ORF6:D61L,ORF7a:A13V,ORF7a:T28I,ORF9b:P10S,ORF9b:R32S,S:T19I,S:A27S,S:V83A,S:G142D,S:H146Q,S:Q183E,S:F186I,S:V213E,S:D405N,S:R408S,S:K417N,S:N440K,S:V445P,S:G446S,S:N460K,S:S477N,S:T478R,S:E484A,S:F486P,S:F490S,S:Q498R,S:N501Y,S:Y505H,S:P521S,S:D614G,S:H655Y,S:N679K,S:P681H,S:N764K,S:D796Y,S:Q954H,S:N969K	N:E31-,N:R32-,N:S33-,ORF1a:S3675-,ORF1a:G3676-,ORF1a:F3677-,ORF9b:E27-,ORF9b:N28-,ORF9b:A29-,S:L24-,S:P25-,S:P26-,S:Y144-,S:N185-			C12049T|21E,C27476T|25D	C1190T,G3483A,T4798C,C8664T,C12020T,G13118A,T17574C,C26119T,C26873T,C27002T,C28377A	0	2	11	13			N:A35E,ORF1a:P309S,ORF1a:G1073E,ORF1a:T2800I,ORF1a:L3919F,ORF1a:A4285T,ORF3a:H243Y,ORF7a:T28I,ORF9b:R32S	0	0	9	9	241,1001,4388-4648,22248-22774	NODE_0000425	C601T,C1190T,G2246A,G3483A,T4798C,T5947C,C8664T,C12020T,C12049T,G13118A,T17574C,A22995G,C26119T,C26873T,C27002T,C27476T,C28377A	22116-22118	N:A35E,ORF1a:P309S,ORF1a:G661S,ORF1a:G1073E,ORF1a:T2800I,ORF1a:L3919F,ORF1a:A4285T,ORF3a:H243Y,ORF7a:T28I,ORF9b:R32S,S:F186I,S:K478R	S:N185-	internal_4477c590	C601T,C1190T,G2246A,G3483A,T4798C,C8664T,C12020T,C12049T,G13118A,T17574C,C26119T,C26873T,C27002T,C27476T,C28377A		N:A35E,ORF1a:P309S,ORF1a:G661S,ORF1a:G1073E,ORF1a:T2800I,ORF1a:L3919F,ORF1a:A4285T,ORF3a:H243Y,ORF7a:T28I,ORF9b:R32S		N/A	N/A	N/A	N/A	N/A	XBB.1.5	C601T,C1190T,G2246A,G3483A,C4234T,T4798C,T5947C,G6536A,C8664T,C12020T,C12049T,G13118A,C16342T,T17574C,A22995G,C23123T,C26119T,C26873T,C27002T,C27431T,C27476T,T27915G,C28377A,G29706T	22116-22118	N:A35E,ORF1a:P309S,ORF1a:G661S,ORF1a:G1073E,ORF1a:G2091S,ORF1a:T2800I,ORF1a:L3919F,ORF1a:A4285T,ORF1b:P959S,ORF3a:H243Y,ORF7a:A13V,ORF7a:T28I,ORF8:*8G,ORF9b:R32S,S:F186I,S:K478R,S:P521S	S:N185-	ORF1a:246,ORF1a:1375-1461,S:229-404		3000	18.148148	good	790	10	0	good	0	24	11	45.833333	mediocre	19		0	good	0		0		0	0	good		0	0	good	0
7672	EPI_ISL_18560354	23E	23E (XBB.2.3)		23E	XBB.2.3.10.1.1	GE.1.1	0.462020	good	102	59	0	0	445	0	75	14	0	151	88258	51	29827	0.9809049259271645	E:1,M:1,N:1,ORF1a:0.9795501022494888,ORF1b:1,ORF3a:1,ORF6:1,ORF7a:1,ORF7b:1,ORF8:1,ORF9b:1,S:0.9521193092621664	false	C241T,A405G,C601T,C635T,T670G,G2246A,C2790T,C3037T,G4184A,C4234T,C4321T,T5947C,G6536A,C7104T,C9344T,A9424G,C9534T,C9866T,C10029T,C10198T,G10447A,C10449A,C12880T,C14408T,T14859C,G15451A,C15714T,C15738T,T15939C,C17410T,T17859C,A18163G,A19326G,C19955T,A20055G,C21618T,T21810C,G21987A,C22000A,C22109G,T22200A,G22577C,G22578A,G22599C,C22664A,C22674T,T22679C,C22686T,A22688G,G22775A,A22786C,G22813T,T22882G,G22895C,T22896C,G22898A,T22942G,G22992A,C22995G,A23013C,T23018C,T23019C,T23031C,A23055G,A23063T,T23075C,C23123T,G23222A,C23381A,A23403G,C23525T,T23599G,C23604A,C23854A,G23948T,A24424T,T24469A,C25000T,C25416T,C25584T,C26060T,C26125A,C26270T,A26275G,C26577G,G26709A,C26858T,A27259C,G27382C,A27383T,T27384C,C27431T,C27476T,C27807T,A28271T,A28296G,C28311T,G28881A,G28882A,G28883C,A29510C,G29706T	11288-11296,21633-21641,21992-21994,22116-22118,28362-28370,29734-29759			E:T9I,E:T11A,M:Q19E,M:A63T,N:N8S,N:P13L,N:R203K,N:G204R,N:S413R,ORF1a:K47R,ORF1a:R124C,ORF1a:S135R,ORF1a:G661S,ORF1a:T842I,ORF1a:G1307S,ORF1a:G2091S,ORF1a:T2280I,ORF1a:L3027F,ORF1a:T3090I,ORF1a:L3201F,ORF1a:T3255I,ORF1a:P3395H,ORF1b:P314L,ORF1b:G662S,ORF1b:R1315C,ORF1b:I1566V,ORF1b:T2163I,ORF3a:T223I,ORF3a:Q245K,ORF6:D61L,ORF7a:A13V,ORF7a:T28I,ORF9b:I5V,ORF9b:P10S,S:T19I,S:A27S,S:V83A,S:G142D,S:H146Q,S:Q183E,S:F186I,S:V213E,S:G339H,S:R346T,S:L368I,S:S371F,S:S373P,S:S375F,S:T376A,S:D405N,S:R408S,S:K417N,S:N440K,S:V445P,S:G446S,S:N460K,S:S477N,S:T478R,S:E484A,S:F486P,S:F490S,S:Q498R,S:N501Y,S:Y505H,S:P521S,S:E554K,S:Q607K,S:D614G,S:H655Y,S:N679K,S:P681H,S:N764K,S:D796Y,S:Q954H,S:N969K	N:E31-,N:R32-,N:S33-,ORF1a:S3675-,ORF1a:G3676-,ORF1a:F3677-,ORF9b:E27-,ORF9b:N28-,ORF9b:A29-,S:L24-,S:P25-,S:P26-,S:Y144-,S:N185-			C635T|25I	C7104T,T14859C,C23381A,C26125A,A28296G	0	1	5	6			N:N8S,ORF1a:R124C,ORF1a:T2280I,ORF3a:Q245K,ORF9b:I5V,S:Q607K	0	0	6	6	4388-4648,11074-11075,11750,22248-22428	NODE_0000425	C601T,C635T,G2246A,T5947C,C7104T,T14859C,A22995G,G23222A,C23381A,C26125A,C27476T,A28296G	22116-22118	N:N8S,ORF1a:R124C,ORF1a:G661S,ORF1a:T2280I,ORF3a:Q245K,ORF7a:T28I,ORF9b:I5V,S:F186I,S:K478R,S:E554K,S:Q607K	S:N185-	GE.1.1	C635T,C7104T,T14859C,C23381A,C26125A,A28296G		N:N8S,ORF1a:R124C,ORF1a:T2280I,ORF3a:Q245K,ORF9b:I5V,S:Q607K		N/A	N/A	N/A	N/A	N/A	XBB.1.5	C601T,C635T,G2246A,C4234T,T5947C,G6536A,C7104T,T14859C,C16342T,A22995G,C23123T,G23222A,C23381A,C26125A,C27431T,C27476T,T27915G,A28296G,G29706T	22116-22118	N:N8S,ORF1a:R124C,ORF1a:G661S,ORF1a:G2091S,ORF1a:T2280I,ORF1b:P959S,ORF3a:Q245K,ORF7a:A13V,ORF7a:T28I,ORF8:*8G,ORF9b:I5V,S:F186I,S:K478R,S:P521S,S:E554K,S:Q607K	S:N185-	ORF1a:1375-1461,ORF1a:3603-3604,ORF1a:3829,S:229-289		3000	5.370370	good	445	10	0	good	0	24	1	4.166667	good	9		0	good	0		0		0	0	good		0	0	good	0
7671	EPI_ISL_18560356	23E	23E (XBB.2.3)		23E	XBB.2.3.3.1.2	GJ.1.2	1.613841	good	92	56	0	0	643	0	62	13	0	221	88117	51	29827	0.9742835167040096	E:1,M:1,N:1,ORF1a:0.9790956600772551,ORF1b:0.9996290801186943,ORF3a:1,ORF6:1,ORF7a:1,ORF7b:1,ORF8:1,ORF9b:1,S:0.8995290423861853	false	C241T,A405G,T670G,C683T,C1549T,C2790T,C3037T,G4184A,C4234T,C4321T,G6536A,C7819G,C9344T,A9424G,C9534T,C9866T,C10029T,C10198T,G10447A,C10449A,A12878G,C12880T,C14408T,G15451A,C15714T,C15738T,T15939C,G16795A,C17410T,T17859C,A19326G,C19884T,C19955T,A20055G,C21618T,T21810C,G21987A,A22108T,C22109G,T22200A,G22577C,G22578A,G22599C,C22664A,C22674T,T22679C,C22686T,A22688G,G22770A,G22775A,G22992A,C22995A,A23013C,T23018C,T23019C,T23031C,A23055G,A23063T,T23075C,C23123T,A23403G,C23525T,T23599G,C23604A,C23854A,G23948T,A24424T,T24469A,C25000T,C25416T,C25584T,C25782T,C26060T,C26270T,A26275G,C26577G,G26709A,C26858T,A27259C,G27382C,A27383T,T27384C,C27431T,C27807T,G28209C,A28271T,C28311T,G28881A,G28882A,G28883C,A29510C,G29706T	11288-11296,21633-21641,21992-21994,28362-28370,29734-29759			E:T9I,E:T11A,M:Q19E,M:A63T,N:P13L,N:R203K,N:G204R,N:S413R,ORF1a:K47R,ORF1a:S135R,ORF1a:T842I,ORF1a:G1307S,ORF1a:G2091S,ORF1a:L3027F,ORF1a:T3090I,ORF1a:L3201F,ORF1a:T3255I,ORF1a:P3395H,ORF1a:I4205V,ORF1b:P314L,ORF1b:G662S,ORF1b:V1110I,ORF1b:R1315C,ORF1b:T2163I,ORF3a:T223I,ORF6:D61L,ORF7a:A13V,ORF8:E106Q,ORF9b:P10S,S:T19I,S:A27S,S:V83A,S:G142D,S:K182N,S:Q183E,S:V213E,S:G339H,S:R346T,S:L368I,S:S371F,S:S373P,S:S375F,S:T376A,S:R403K,S:D405N,S:S477N,S:T478K,S:E484A,S:F486P,S:F490S,S:Q498R,S:N501Y,S:Y505H,S:P521S,S:D614G,S:H655Y,S:N679K,S:P681H,S:N764K,S:D796Y,S:Q954H,S:N969K	N:E31-,N:R32-,N:S33-,ORF1a:S3675-,ORF1a:G3676-,ORF1a:F3677-,ORF9b:E27-,ORF9b:N28-,ORF9b:A29-,S:L24-,S:P25-,S:P26-,S:Y144-			G22770A|24A&24E&25C&24C&24F&24B&25B&25A&24G&rec&23I&24H&24D&25D&24I&25G&25E&25I&25H&25F	C683T,C25782T	0	1	2	3			S:R403K	0	0	1	1	1001,4363,4365-4366,4383-4385,4387-4648,18163,22000,22094,22248-22428,22592,22786-22974	NODE_0000425	C683T,C1549T,C7819G,A12878G,G16795A,C19884T,A22108T,G22770A,C25782T,G28209C		ORF1a:I4205V,ORF1b:V1110I,ORF8:E106Q,S:K182N,S:R403K		internal_a7d6c359	C683T,G22770A,C25782T		S:R403K		N/A	N/A	N/A	N/A	N/A	XBB.1.5	C683T,C1549T,C4234T,G6536A,C7819G,A12878G,C16342T,G16795A,C19884T,A22108T,G22770A,C23123T,C25782T,C27431T,T27915G,G28209C,G29706T		ORF1a:G2091S,ORF1a:I4205V,ORF1b:P959S,ORF1b:V1110I,ORF7a:A13V,ORF8:*8G,ORF8:E106Q,S:K182N,S:R403K,S:P521S		ORF1a:246,ORF1a:1366-1367,ORF1a:1373-1461,ORF1b:1566,S:146,S:178,S:229-289,S:344,S:408-471		3000	12.703704	good	643	10	0	good	0	24	-2	0	good	6		0	good	0		0		0	0	good		0	0	good	0
7674	EPI_ISL_18560343	23E	23E (XBB.2.3)		23E	XBB.2.3.10.1	GE.1	0.364458	good	86	56	0	0	463	0	62	13	0	166	88321	51	29827	0.9803029796341505	E:0.9868421052631579,M:0.9955156950672646,N:1,ORF1a:0.9779595546466712,ORF1b:0.9992581602373887,ORF3a:1,ORF6:0.9838709677419355,ORF7a:0.9918032786885246,ORF7b:1,ORF8:1,ORF9b:1,S:0.9505494505494505	false	C241T,A405G,T670G,C2790T,C3037T,G4184A,C4321T,C9344T,A9424G,C9534T,C9866T,C10029T,C10198T,G10447A,C10449A,C12880T,C14408T,G15451A,C15714T,C15738T,T15939C,C17410T,T17859C,A18163G,A19326G,C19955T,A20055G,C21618T,T21810C,G21987A,C22000A,C22109G,T22200A,G22577C,G22578A,G22599C,C22664A,C22674T,T22679C,C22686T,A22688G,G22775A,A22786C,G22813T,T22882G,G22895C,T22896C,G22898A,T22942G,G22992A,C22995G,A23013C,T23018C,T23019C,T23031C,A23055G,A23063T,T23075C,A23403G,C23525T,T23599G,C23604A,C23854A,G23948T,A24424T,T24469A,C25000T,C25416T,C25584T,C26060T,C26270T,A26275G,C26577G,G26709A,C26858T,A27259C,G27382C,A27383T,T27384C,C27807T,A28271T,C28311T,G28881A,G28882A,G28883C,A29510C	11288-11296,21633-21641,21992-21994,28362-28370,29734-29759			E:T9I,E:T11A,M:Q19E,M:A63T,N:P13L,N:R203K,N:G204R,N:S413R,ORF1a:K47R,ORF1a:S135R,ORF1a:T842I,ORF1a:G1307S,ORF1a:L3027F,ORF1a:T3090I,ORF1a:L3201F,ORF1a:T3255I,ORF1a:P3395H,ORF1b:P314L,ORF1b:G662S,ORF1b:R1315C,ORF1b:I1566V,ORF1b:T2163I,ORF3a:T223I,ORF6:D61L,ORF9b:P10S,S:T19I,S:A27S,S:V83A,S:G142D,S:H146Q,S:Q183E,S:V213E,S:G339H,S:R346T,S:L368I,S:S371F,S:S373P,S:S375F,S:T376A,S:D405N,S:R408S,S:K417N,S:N440K,S:V445P,S:G446S,S:N460K,S:S477N,S:T478R,S:E484A,S:F486P,S:F490S,S:Q498R,S:N501Y,S:Y505H,S:D614G,S:H655Y,S:N679K,S:P681H,S:N764K,S:D796Y,S:Q954H,S:N969K	N:E31-,N:R32-,N:S33-,ORF1a:S3675-,ORF1a:G3676-,ORF1a:F3677-,ORF9b:E27-,ORF9b:N28-,ORF9b:A29-,S:L24-,S:P25-,S:P26-,S:Y144-					0	0	0	0	S:-185N,S:I186F			2	0	0	2	3546,4234,4236,4367,4388-4648,4660,4662-4663,4666-4667,5947,6536,8053,17674,21133,22205,22248-22428,23123,26338,26718,27226,27431,29706	NODE_0000425	A22995G		S:K478R		internal_4477c590			S:-185N,S:I186F		N/A	N/A	N/A	N/A	N/A	XBB.1.5	C16342T,A22995G,T27915G		ORF1b:P959S,ORF8:*8G,S:K478R		ORF1a:1094,ORF1a:1323-1324,ORF1a:1368,ORF1a:1375-1461,ORF1a:1465-1468,ORF1a:2091,ORF1a:2596,ORF1b:1403,ORF1b:2556,S:215,S:229-289,S:521,E:32,M:66,ORF6:9,ORF7a:13		3000	6.037037	good	463	10	0	good	0	24	-8	0	good	0		0	good	0		0		0	0	good		0	0	good	0
7675	EPI_ISL_18560340	23B	23B (XBB.1.16)		23B	XBB.1.16.17	XBB.1.16.17	30.740864	mediocre	78	56	0	0	1797	0	56	13	0	611	87019	51	29827	0.9356920710296626	E:1,M:1,N:0.9952380952380953,ORF1a:0.9591002044989775,ORF1b:0.9080118694362018,ORF3a:1,ORF6:1,ORF7a:1,ORF7b:1,ORF8:1,ORF9b:0.9897959183673469,S:0.858712715855573	false	C241T,A405G,T670G,C2790T,C3037T,G4184A,C4321T,C9344T,A9424G,C9534T,C9866T,C10029T,C10198T,G10447A,C10449A,C12880T,C14408T,C15714T,C15738T,T15939C,T16342C,C17410T,T17859C,A19326G,C21618T,T21810C,G21987A,C22000A,C22109G,T22200A,G22775A,A22786C,G22813T,T22882G,G22895C,T22896C,G22898A,T22942G,G22992A,C22995G,A23013C,T23018C,T23019C,T23031C,A23055G,A23063T,T23075C,G23222A,A23403G,C23525T,T23599G,C23604A,C23854A,G23948T,A24424T,T24469A,C25000T,C25416T,C25584T,C26060T,C26270T,A26275G,C26577G,G26709A,C26858T,A27259C,G27382C,A27383T,T27384C,C27807T,G27915T,A28271T,T28297C,C28311T,G28881A,G28882A,G28883C,A29510C	11288-11296,21633-21641,21992-21994,28362-28370,29734-29759			E:T9I,E:T11A,M:Q19E,M:A63T,N:P13L,N:R203K,N:G204R,N:S413R,ORF1a:K47R,ORF1a:S135R,ORF1a:T842I,ORF1a:G1307S,ORF1a:L3027F,ORF1a:T3090I,ORF1a:L3201F,ORF1a:T3255I,ORF1a:P3395H,ORF1b:P314L,ORF1b:S959P,ORF1b:R1315C,ORF3a:T223I,ORF6:D61L,ORF8:G8*,ORF9b:I5T,ORF9b:P10S,S:T19I,S:A27S,S:V83A,S:G142D,S:H146Q,S:Q183E,S:V213E,S:D405N,S:R408S,S:K417N,S:N440K,S:V445P,S:G446S,S:N460K,S:S477N,S:T478R,S:E484A,S:F486P,S:F490S,S:Q498R,S:N501Y,S:Y505H,S:E554K,S:D614G,S:H655Y,S:N679K,S:P681H,S:N764K,S:D796Y,S:Q954H,S:N969K	N:E31-,N:R32-,N:S33-,ORF1a:S3675-,ORF1a:G3676-,ORF1a:F3677-,ORF9b:E27-,ORF9b:N28-,ORF9b:A29-,S:L24-,S:P25-,S:P26-,S:Y144-		G14856A			1	0	0	1				0	0	0	0	601,1848,4388-4648,4666-4668,6248-6507,6536,11750,11956,12730,13923,15337-15557,17007,17998-18267,18703,19878-20117,22101,22197,22218,22248-22774,23202,28447,29386	NODE_0000642	G14856A,G23222A		S:E554K		XBB.1.16.17	G14856A				N/A	N/A	N/A	N/A	N/A	XBB.1.5	A22995G,G23222A,T28297C		ORF9b:I5T,S:K478R,S:E554K		ORF1a:528,ORF1a:1375-1461,ORF1a:1467-1468,ORF1a:1995-2081,ORF1a:2091,ORF1a:3829,ORF1a:3897,ORF1b:152,ORF1b:624-697,ORF1b:1180,ORF1b:1511-1600,ORF1b:1746,ORF1b:2137-2217,S:180,S:212,S:219,S:229-404,S:547,N:58,N:371,ORF9b:55		3000	55.444444	mediocre	1797	10	0	good	0	24	-2	0	good	6		0	good	0		0		0	0	good		0	0	good	0
7673	EPI_ISL_18560352	23E	23E (XBB.2.3)		23E	XBB.2.3.10.1	GE.1	43.121111	mediocre	79	59	0	0	2073	0	57	14	0	705	86722	51	29827	0.9264622278701133	E:1,M:0.968609865470852,N:1,ORF1a:0.9391047489206998,ORF1b:0.9061572700296736,ORF3a:1,ORF6:1,ORF7a:1,ORF7b:1,ORF8:1,ORF9b:1,S:0.8610675039246468	false	A405G,T670G,G2246A,C2790T,C3037T,G4184A,C4321T,T5947C,G6536A,C9344T,A9424G,C9534T,C9866T,C10029T,C10198T,G10447A,C10449A,C12880T,C14408T,C15714T,C15738T,T15939C,C17410T,T17859C,A19326G,C21618T,T21810C,G21987A,C22000A,C22109G,T22200A,G22775A,A22786C,G22813T,T22882G,G22895C,T22896C,G22898A,T22942G,G22992A,C22995G,A23013C,T23018C,T23019C,T23031C,A23055G,A23063T,T23075C,C23123T,A23403G,C23525T,T23599G,C23604A,C23854A,G23948T,A24424T,T24469A,C25000T,C25416T,C25584T,C26060T,C26270T,A26275G,C26577G,G26709A,C26858T,A27259C,G27382C,A27383T,T27384C,C27431T,C27807T,A28271T,C28311T,G28881A,G28882A,G28883C,A29510C,G29706T	11288-11296,21633-21641,21992-21994,22116-22118,28362-28370,29734-29759			E:T9I,E:T11A,M:Q19E,M:A63T,N:P13L,N:R203K,N:G204R,N:S413R,ORF1a:K47R,ORF1a:S135R,ORF1a:G661S,ORF1a:T842I,ORF1a:G1307S,ORF1a:G2091S,ORF1a:L3027F,ORF1a:T3090I,ORF1a:L3201F,ORF1a:T3255I,ORF1a:P3395H,ORF1b:P314L,ORF1b:R1315C,ORF3a:T223I,ORF6:D61L,ORF7a:A13V,ORF9b:P10S,S:T19I,S:A27S,S:V83A,S:G142D,S:H146Q,S:Q183E,S:F186I,S:V213E,S:D405N,S:R408S,S:K417N,S:N440K,S:V445P,S:G446S,S:N460K,S:S477N,S:T478R,S:E484A,S:F486P,S:F490S,S:Q498R,S:N501Y,S:Y505H,S:P521S,S:D614G,S:H655Y,S:N679K,S:P681H,S:N764K,S:D796Y,S:Q954H,S:N969K	N:E31-,N:R32-,N:S33-,ORF1a:S3675-,ORF1a:G3676-,ORF1a:F3677-,ORF9b:E27-,ORF9b:N28-,ORF9b:A29-,S:L24-,S:P25-,S:P26-,S:Y144-,S:N185-		T601C			1	0	0	1				0	0	0	0	241,4234,4358,4388-4648,4660,4662,4667,4679,4681,6248-6507,8692-8944,9412,10781,11371,11976,15337-15557,16006,17998-18267,19862,19877-20117,20131,20133-20134,20160,20164,20176,20185,22248-22774,23223,24253,26730,27162-27177	NODE_0000425	G2246A,T5947C,A22995G	22116-22118	ORF1a:G661S,S:F186I,S:K478R	S:N185-	internal_4477c590	G2246A		ORF1a:G661S		N/A	N/A	N/A	N/A	N/A	XBB.1.5	G2246A,T5947C,G6536A,C16342T,A22995G,C23123T,C27431T,T27915G,G29706T	22116-22118	ORF1a:G661S,ORF1a:G2091S,ORF1b:P959S,ORF7a:A13V,ORF8:*8G,S:F186I,S:K478R,S:P521S	S:N185-	ORF1a:1323,ORF1a:1365,ORF1a:1375-1461,ORF1a:1465-1466,ORF1a:1468,ORF1a:1472,ORF1a:1995-2081,ORF1a:2809-2893,ORF1a:3506,ORF1a:3702,ORF1a:3904,ORF1b:624-697,ORF1b:847,ORF1b:1511-1600,ORF1b:2132,ORF1b:2137-2217,ORF1b:2222-2223,ORF1b:2231,ORF1b:2233,ORF1b:2237,ORF1b:2240,S:229-404,S:554,M:70,M:214-219		3000	65.666667	mediocre	2073	10	0	good	0	24	-2	0	good	6		0	good	0		0		0	0	good		0	0	good	0
7676	EPI_ISL_18560334	23E	23E (XBB.2.3)		23E	XBB.2.3.3	XBB.2.3.3	31.318532	mediocre	80	56	0	0	1811	0	56	13	0	591	86997	51	29827	0.9352238905795405	E:0.40789473684210525,M:0.852017937219731,N:0.9952380952380953,ORF1a:0.959554646671211,ORF1b:0.9425074183976261,ORF3a:1,ORF6:1,ORF7a:1,ORF7b:1,ORF8:1,ORF9b:0.9897959183673469,S:0.8610675039246468	false	C313T,A405G,T670G,C2790T,C3037T,G4184A,C4234T,C4321T,G6536A,C9344T,A9424G,C9534T,C9866T,C10029T,C10198T,G10447A,C10449A,C12880T,C14408T,C15714T,C15738T,T15939C,C17410T,T17859C,A18163G,A19326G,C21618T,T21810C,G21987A,C22000A,A22108T,C22109G,T22200A,G22775A,A22786C,G22813T,T22882G,G22895C,T22896C,G22898A,T22942G,G22992A,C22995A,A23013C,T23018C,T23019C,T23031C,A23055G,A23063T,T23075C,C23123T,A23403G,C23525T,T23599G,C23604A,C23854A,G23948T,A24424T,T24469A,C25000T,C25416T,C25584T,C26060T,C26270T,A26275G,G26709A,C26858T,A27259C,G27382C,A27383T,T27384C,C27431T,C27807T,A28271T,C28311T,G28881A,G28882A,G28883C,A29510C,G29706T	11288-11296,21633-21641,21992-21994,28362-28370,29734-29759			E:T9I,E:T11A,M:A63T,N:P13L,N:R203K,N:G204R,N:S413R,ORF1a:K47R,ORF1a:S135R,ORF1a:T842I,ORF1a:G1307S,ORF1a:G2091S,ORF1a:L3027F,ORF1a:T3090I,ORF1a:L3201F,ORF1a:T3255I,ORF1a:P3395H,ORF1b:P314L,ORF1b:R1315C,ORF1b:I1566V,ORF3a:T223I,ORF6:D61L,ORF7a:A13V,ORF9b:P10S,S:T19I,S:A27S,S:V83A,S:G142D,S:H146Q,S:K182N,S:Q183E,S:V213E,S:D405N,S:R408S,S:K417N,S:N440K,S:V445P,S:G446S,S:N460K,S:S477N,S:T478K,S:E484A,S:F486P,S:F490S,S:Q498R,S:N501Y,S:Y505H,S:P521S,S:D614G,S:H655Y,S:N679K,S:P681H,S:N764K,S:D796Y,S:Q954H,S:N969K	N:E31-,N:R32-,N:S33-,ORF1a:S3675-,ORF1a:G3676-,ORF1a:F3677-,ORF9b:E27-,ORF9b:N28-,ORF9b:A29-,S:L24-,S:P25-,S:P26-,S:Y144-				C313T	0	0	1	1				0	0	0	0	241,457,1471,4388-4648,7748-8019,15337-15557,19878-20117,21622,22248-22774,23666,26339-26621,28344,28990	NODE_0000425	C313T,A22108T		S:K182N		NODE_0000461	C313T				N/A	N/A	N/A	N/A	N/A	XBB.1.5	C313T,C4234T,G6536A,C16342T,A22108T,C23123T,C27431T,T27915G,G29706T		ORF1a:G2091S,ORF1b:P959S,ORF7a:A13V,ORF8:*8G,S:K182N,S:P521S		ORF1a:1375-1461,ORF1a:2495-2585,ORF1b:624-697,ORF1b:2137-2217,S:229-404,S:702,E:32-76,M:1-33,N:24,N:239,ORF9b:21		3000	55.962963	mediocre	1811	10	0	good	0	24	-7	0	good	1		0	good	0		0		0	0	good		0	0	good	0
7679	EPI_ISL_17837256	23B	23B (XBB.1.16)		23B	XBB.1.16.1	XBB.1.16.1	0.173611	good	101	56	0	0	109	0	71	13	0	16	88516	43	29786	0.9910376885262349	E:1,M:1,N:0.9976190476190476,ORF1a:1,ORF1b:1,ORF3a:1,ORF6:1,ORF7a:1,ORF7b:1,ORF8:1,ORF9b:1,S:0.9882260596546311	false	C44T,C241T,A405G,T670G,C1848T,C2790T,C3037T,G4184A,C4321T,C9344T,A9424G,C9534T,C9866T,C10029T,C10198T,G10447A,C10449A,C11750T,C11956T,T12730A,C12880T,C14408T,A14856G,C14913T,G15451A,C15714T,C15738T,T15939C,T16342C,C17410T,T17859C,A18163G,G18703T,A19326G,C19955T,A20055G,C21618T,G21987A,C22000A,A22101T,C22109G,T22200A,G22317T,G22577C,G22578A,G22599C,C22664A,C22674T,T22679C,C22686T,A22688G,G22775A,A22786C,G22813T,T22882G,G22895C,T22896C,G22898A,T22942G,G22992A,C22995G,A23013C,T23018C,T23019C,T23031C,A23055G,A23063T,C23202T,A23403G,C23525T,T23599G,C23604A,C23854A,G23948T,A24424T,T24469A,C25000T,C25416T,C25584T,C26060T,C26270T,A26275G,C26577G,G26709A,C26858T,A27259C,G27382C,A27383T,T27384C,C27807T,G27915T,G28028T,A28271T,T28297C,C28311T,A28447G,G28881A,G28882A,G28883C,C29386T,A29510C	11288-11296,21633-21641,21992-21994,28362-28370,29734-29759			E:T9I,E:T11A,M:Q19E,M:A63T,N:P13L,N:R203K,N:G204R,N:S413R,ORF1a:K47R,ORF1a:S135R,ORF1a:S528L,ORF1a:T842I,ORF1a:G1307S,ORF1a:L3027F,ORF1a:T3090I,ORF1a:L3201F,ORF1a:T3255I,ORF1a:P3395H,ORF1a:L3829F,ORF1b:P314L,ORF1b:G662S,ORF1b:S959P,ORF1b:R1315C,ORF1b:I1566V,ORF1b:D1746Y,ORF1b:T2163I,ORF3a:T223I,ORF6:D61L,ORF8:G8*,ORF8:W45C,ORF9b:I5T,ORF9b:P10S,ORF9b:N55S,S:T19I,S:A27S,S:G142D,S:H146Q,S:E180V,S:Q183E,S:V213E,S:G252V,S:G339H,S:R346T,S:L368I,S:S371F,S:S373P,S:S375F,S:T376A,S:D405N,S:R408S,S:K417N,S:N440K,S:V445P,S:G446S,S:N460K,S:S477N,S:T478R,S:E484A,S:F486P,S:F490S,S:Q498R,S:N501Y,S:T547I,S:D614G,S:H655Y,S:N679K,S:P681H,S:N764K,S:D796Y,S:Q954H,S:N969K	N:E31-,N:R32-,N:S33-,ORF1a:S3675-,ORF1a:G3676-,ORF1a:F3677-,ORF9b:E27-,ORF9b:N28-,ORF9b:A29-,S:L24-,S:P25-,S:P26-,S:Y144-		C23075T		C1848T,C14913T,G28028T	1	0	3	4	S:H505Y		ORF1a:S528L,ORF8:W45C	1	0	2	3	21803-21847,29530-29593	NODE_0000642	C1848T,C14913T,C23075T,C23202T,G28028T		ORF1a:S528L,ORF8:W45C,S:H505Y,S:T547I		internal_9df31b5b	C1848T,C14913T,C23075T,G28028T		ORF1a:S528L,ORF8:W45C,S:H505Y		N/A	N/A	N/A	N/A	N/A	XBB.1.5	C1848T,C11750T,C11956T,T12730A,A14856G,C14913T,G18703T,A22101T,A22995G,C23075T,C23202T,G28028T,T28297C,A28447G,C29386T		ORF1a:S528L,ORF1a:L3829F,ORF1b:D1746Y,ORF8:W45C,ORF9b:I5T,ORF9b:N55S,S:E180V,S:K478R,S:H505Y,S:T547I		S:81-95,N:420		3000	0	good	109	10	0	good	0	24	1	4.166667	good	9		0	good	0		0		0	0	good		0	0	good	0
7678	EPI_ISL_17837265	23A	23A (XBB.1.5)		23A	XBB.1.5	XBB.1.5	56.250000	mediocre	95	57	0	1	109	0	65	11	0	811	88529	43	29786	0.9910376885262349	E:1,M:1,N:0.9976190476190476,ORF1a:0.8193592365371506,ORF1b:1,ORF3a:1,ORF6:1,ORF7a:1,ORF7b:1,ORF8:1,ORF9b:1,S:0.9882260596546311	false	C44T,C241T,G373A,A405G,T670G,C2790T,C3037T,G4184A,C4321T,C6472T,T9304G,C9344T,A9424G,C9534T,C9866T,C10029T,C10198T,T10204C,G10447A,C10449A,C12880T,C14408T,G15451A,C15714T,C15738T,T15939C,T16342C,T17124C,C17410T,T17859C,A18163G,A19326G,C19955T,A20055G,C21618T,G21987A,C22000A,C22109G,T22200A,G22317T,G22577C,G22578A,G22599C,C22664A,C22674T,T22679C,C22686T,A22688G,G22775A,A22786C,G22813T,T22882G,G22895C,T22896C,G22898A,T22942G,G22992A,C22995A,A23013C,T23018C,T23019C,T23031C,A23055G,A23063T,T23075C,A23403G,C23525T,T23599G,C23604A,C23854A,G23948T,A24424T,T24469A,C25000T,C25416T,C25584T,C26060T,C26270T,A26275G,C26577G,G26709A,C26858T,A27259C,G27382C,A27383T,T27384C,C27752T,C27807T,G27915T,A28271T,C28311T,G28881A,G28882A,G28883C,A29510C	11083,11288-11296,21633-21641,21992-21994,28362-28370,29734-29759		ORF1a:3607-4401	E:T9I,E:T11A,M:Q19E,M:A63T,N:P13L,N:R203K,N:G204R,N:S413R,ORF1a:K47R,ORF1a:S135R,ORF1a:T842I,ORF1a:G1307S,ORF1a:L3027F,ORF1a:T3090I,ORF1a:L3201F,ORF1a:T3255I,ORF1a:P3395H,ORF1b:P314L,ORF1b:G662S,ORF1b:S959P,ORF1b:R1315C,ORF1b:I1566V,ORF1b:T2163I,ORF3a:T223I,ORF6:D61L,ORF7a:T120I,ORF8:G8*,ORF9b:P10S,S:T19I,S:A27S,S:G142D,S:H146Q,S:Q183E,S:V213E,S:G252V,S:G339H,S:R346T,S:L368I,S:S371F,S:S373P,S:S375F,S:T376A,S:D405N,S:R408S,S:K417N,S:N440K,S:V445P,S:G446S,S:N460K,S:S477N,S:T478K,S:E484A,S:F486P,S:F490S,S:Q498R,S:N501Y,S:Y505H,S:D614G,S:H655Y,S:N679K,S:P681H,S:N764K,S:D796Y,S:Q954H,S:N969K	N:E31-,N:R32-,N:S33-,ORF1a:L3606-,ORF9b:E27-,ORF9b:N28-,ORF9b:A29-,S:L24-,S:P25-,S:P26-,S:Y144-			C27752T|21J&21I&21A	G373A,C6472T,T9304G	0	1	3	4			ORF7a:T120I	0	0	1	1	21803-21847,29530-29593	internal_XBB_1_5	G373A,C6472T,T9304G,T10204C,T17124C,C27752T	11083	ORF7a:T120I	ORF1a:L3606-	internal_XBB_1_5	G373A,C6472T,T9304G,T10204C,T17124C,C27752T	11083	ORF7a:T120I	ORF1a:L3606-	N/A	N/A	N/A	N/A	N/A	XBB.1.5	G373A,C6472T,T9304G,T10204C,T17124C,C27752T	11083	ORF7a:T120I	ORF1a:L3606-	ORF1a:3607-4401,S:81-95,N:420		3000	0	good	109	10	0	good	0	24	0	0	good	8		0	good	0	ORF1a:3607-4401	1		0	75	mediocre		0	0	good	0
7677	EPI_ISL_18560332	23E	23E (XBB.2.3)		23E	XBB.2.3.10.1	GE.1	0.346790	good	90	56	0	0	459	0	65	13	0	157	88309	51	29827	0.9804367454770424	E:1,M:0.9955156950672646,N:1,ORF1a:0.9800045444217224,ORF1b:0.9988872403560831,ORF3a:1,ORF6:1,ORF7a:1,ORF7b:1,ORF8:1,ORF9b:1,S:0.9489795918367347	false	C241T,A405G,T670G,G2246A,C2790T,C2847T,C3037T,G4184A,C4234T,T5947C,G6536A,C8664T,C9344T,A9424G,C9534T,C9866T,C10029T,C10198T,G10447A,C10449A,C12880T,C14408T,G15451A,C15714T,C15738T,T15939C,C17410T,T17859C,A19326G,C19955T,A20055G,C21618T,T21810C,G21987A,C22000A,C22109G,T22200A,G22577C,G22578A,G22599C,C22664A,C22674T,T22679C,C22686T,A22688G,G22775A,G22813T,T22882G,G22895C,T22896C,G22898A,T22942G,G22992A,C22995G,A23013C,T23018C,T23019C,T23031C,A23055G,A23063T,T23075C,A23403G,C23525T,T23599G,C23604A,C23854A,G23948T,A24424T,T24469A,C25000T,C25416T,C25584T,C26060T,C26270T,A26275G,C26577G,C26858T,A27259C,G27382C,A27383T,T27384C,C27431T,C27476T,C27807T,A28271T,C28311T,G28881A,G28882A,G28883C,A29510C	11288-11296,21633-21641,21992-21994,28362-28370,29734-29759			E:T9I,E:T11A,M:Q19E,N:P13L,N:R203K,N:G204R,N:S413R,ORF1a:K47R,ORF1a:S135R,ORF1a:G661S,ORF1a:T842I,ORF1a:T861I,ORF1a:G1307S,ORF1a:G2091S,ORF1a:T2800I,ORF1a:L3027F,ORF1a:T3090I,ORF1a:L3201F,ORF1a:T3255I,ORF1a:P3395H,ORF1b:P314L,ORF1b:G662S,ORF1b:R1315C,ORF1b:T2163I,ORF3a:T223I,ORF6:D61L,ORF7a:A13V,ORF7a:T28I,ORF9b:P10S,S:T19I,S:A27S,S:V83A,S:G142D,S:H146Q,S:Q183E,S:V213E,S:G339H,S:R346T,S:L368I,S:S371F,S:S373P,S:S375F,S:T376A,S:D405N,S:K417N,S:N440K,S:V445P,S:G446S,S:N460K,S:S477N,S:T478R,S:E484A,S:F486P,S:F490S,S:Q498R,S:N501Y,S:Y505H,S:D614G,S:H655Y,S:N679K,S:P681H,S:N764K,S:D796Y,S:Q954H,S:N969K	N:E31-,N:R32-,N:S33-,ORF1a:S3675-,ORF1a:G3676-,ORF1a:F3677-,ORF9b:E27-,ORF9b:N28-,ORF9b:A29-,S:L24-,S:P25-,S:P26-,S:Y144-			C27476T|25D	C2847T,C8664T	0	1	2	3			ORF1a:T861I,ORF1a:T2800I,ORF7a:T28I	0	0	3	3	232,601,1001,2062,4321,4388-4648,17550,18163,19824,21210,22115-22118,22248-22428,22786,23123,26709,29706	NODE_0000425	G2246A,C2847T,T5947C,C8664T,A22995G,C27476T		ORF1a:G661S,ORF1a:T861I,ORF1a:T2800I,ORF7a:T28I,S:K478R		internal_4477c590	G2246A,C2847T,C8664T,C27476T		ORF1a:G661S,ORF1a:T861I,ORF1a:T2800I,ORF7a:T28I		N/A	N/A	N/A	N/A	N/A	XBB.1.5	G2246A,C2847T,C4234T,T5947C,G6536A,C8664T,C16342T,A22995G,C27431T,C27476T,T27915G		ORF1a:G661S,ORF1a:T861I,ORF1a:G2091S,ORF1a:T2800I,ORF1b:P959S,ORF7a:A13V,ORF7a:T28I,ORF8:*8G,S:K478R		ORF1a:246,ORF1a:1375-1461,ORF1b:1566,ORF1b:2119,ORF1b:2581,S:185-186,S:229-289,S:408,S:521,M:63		3000	5.888889	good	459	10	0	good	0	24	-2	0	good	6		0	good	0		0		0	0	good		0	0	good	0
7681	EPI_ISL_17837252	23E	23E (XBB.2.3)		23E	XBB.2.3.20	XBB.2.3.20	0	good	99	59	0	0	45	0	69	14	0	15	88572	43	29786	0.9931779420125071	E:1,M:1,N:1,ORF1a:1,ORF1b:1,ORF3a:1,ORF6:1,ORF7a:1,ORF7b:1,ORF8:1,ORF9b:1,S:0.9882260596546311	false	C44T,C241T,A405G,T670G,C2790T,C3037T,G4184A,C4234T,C4321T,T6394C,G6536A,C9344T,A9424G,C9534T,C9866T,C10029T,C10198T,G10447A,C10449A,C12880T,C14408T,G15451A,C15714T,C15738T,T15939C,C17410T,C17474T,T17859C,A18163G,T18882C,A19326G,C19955T,A20055G,C21618T,G21987A,C22000A,C22109G,T22200A,A22320G,G22577C,G22578A,G22599C,C22664A,C22674T,T22679C,C22686T,A22688G,G22775A,A22786C,G22813T,T22882G,G22895C,T22896C,G22898A,T22942G,G22992A,C22995A,A23013C,T23018C,T23019C,T23031C,A23055G,A23063T,T23075C,C23123T,A23403G,C23525T,T23599G,C23604A,C23854A,G23948T,A24424T,T24469A,C25000T,C25416T,C25584T,C26060T,C26270T,A26275G,C26577G,G26709A,C26858T,A27259C,G27382C,A27383T,T27384C,C27431T,C27661T,C27807T,T27992A,A28271T,C28311T,C28498T,G28881A,G28882A,G28883C,G29072T,A29510C,G29706T	11288-11296,21633-21641,21992-21994,22190-22192,28362-28370,29734-29759			E:T9I,E:T11A,M:Q19E,M:A63T,N:P13L,N:R203K,N:G204R,N:A267S,N:S413R,ORF1a:K47R,ORF1a:S135R,ORF1a:T842I,ORF1a:G1307S,ORF1a:G2091S,ORF1a:L3027F,ORF1a:T3090I,ORF1a:L3201F,ORF1a:T3255I,ORF1a:P3395H,ORF1b:P314L,ORF1b:G662S,ORF1b:R1315C,ORF1b:T1336I,ORF1b:I1566V,ORF1b:T2163I,ORF3a:T223I,ORF6:D61L,ORF7a:A13V,ORF7a:Q90*,ORF9b:P10S,ORF9b:T72I,S:T19I,S:A27S,S:G142D,S:H146Q,S:Q183E,S:V213E,S:D253G,S:G339H,S:R346T,S:L368I,S:S371F,S:S373P,S:S375F,S:T376A,S:D405N,S:R408S,S:K417N,S:N440K,S:V445P,S:G446S,S:N460K,S:S477N,S:T478K,S:E484A,S:F486P,S:F490S,S:Q498R,S:N501Y,S:Y505H,S:P521S,S:D614G,S:H655Y,S:N679K,S:P681H,S:N764K,S:D796Y,S:Q954H,S:N969K	N:E31-,N:R32-,N:S33-,ORF1a:S3675-,ORF1a:G3676-,ORF1a:F3677-,ORF9b:E27-,ORF9b:N28-,ORF9b:A29-,S:L24-,S:P25-,S:P26-,S:Y144-,S:I210-				T6394C,C17474T,C27661T,C28498T	0	0	4	4			ORF1b:T1336I,ORF7a:Q90*,ORF9b:T72I	0	0	3	3	21803-21847	NODE_0000425	T6394C,C17474T,T18882C,C27661T,T27992A,C28498T,G29072T	22190-22192	N:A267S,ORF1b:T1336I,ORF7a:Q90*,ORF9b:T72I	S:I210-	XBB.2.3.20	T6394C,C17474T,C27661T,C28498T		ORF1b:T1336I,ORF7a:Q90*,ORF9b:T72I		N/A	N/A	N/A	N/A	N/A	XBB.1.5	C4234T,T6394C,G6536A,C16342T,C17474T,T18882C,T22317G,A22320G,C23123T,C27431T,C27661T,T27915G,T27992A,C28498T,G29072T,G29706T	22190-22192	N:A267S,ORF1a:G2091S,ORF1b:P959S,ORF1b:T1336I,ORF7a:A13V,ORF7a:Q90*,ORF8:*8G,ORF9b:T72I,S:V252G,S:D253G,S:P521S	S:I210-	S:81-95		3000	0	good	45	10	0	good	0	24	-4	0	good	4		0	good	0		0		0	0	good		0	0	good	0
7682	EPI_ISL_17837251	23B	23B (XBB.1.16)		23B	XBB.1.16.1	XBB.1.16.1	0	good	106	56	0	0	152	0	71	13	0	31	88453	43	29786	0.9895997057151457	E:1,M:1,N:0.9976190476190476,ORF1a:1,ORF1b:0.9944362017804155,ORF3a:1,ORF6:1,ORF7a:1,ORF7b:1,ORF8:1,ORF9b:1,S:0.9882260596546311	false	C44T,C241T,A405G,T670G,G805T,C2790T,C3037T,G4184A,C4321T,T6637C,C6982T,C9344T,A9424G,C9534T,C9866T,C10029T,C10198T,G10447A,C10449A,C11750T,C11956T,T12730A,C12880T,C14408T,A14856G,G15451A,C15557T,C15714T,C15738T,T15939C,T16342C,C17410T,T17859C,A18163G,G18703T,A19326G,C19955T,A20055G,C21516T,C21618T,G21987A,C22000A,A22101T,C22109G,T22200A,G22317T,G22577C,G22578A,G22599C,C22664A,C22674T,T22679C,C22686T,A22688G,G22775A,A22786C,G22813T,T22882G,G22895C,T22896C,G22898A,T22942G,G22992A,C22995G,A23013C,T23018C,T23019C,T23031C,A23055G,A23063T,T23075C,C23202T,A23403G,C23525T,T23599G,C23604A,C23609A,C23854A,G23948T,A24424T,T24469A,C25000T,C25416T,C25584T,T25662C,C26060T,C26270T,A26275G,C26577G,G26709A,C26858T,A27259C,G27382C,A27383T,T27384C,C27807T,G27915T,A28271T,T28297C,C28311T,A28447G,G28881A,G28882A,G28883C,C29386T,A29510C	11288-11296,21633-21641,21992-21994,28362-28370,29734-29759			E:T9I,E:T11A,M:Q19E,M:A63T,N:P13L,N:R203K,N:G204R,N:S413R,ORF1a:K47R,ORF1a:S135R,ORF1a:T842I,ORF1a:G1307S,ORF1a:L3027F,ORF1a:T3090I,ORF1a:L3201F,ORF1a:T3255I,ORF1a:P3395H,ORF1a:L3829F,ORF1b:P314L,ORF1b:G662S,ORF1b:A697V,ORF1b:S959P,ORF1b:R1315C,ORF1b:I1566V,ORF1b:D1746Y,ORF1b:T2163I,ORF3a:T223I,ORF6:D61L,ORF8:G8*,ORF9b:I5T,ORF9b:P10S,ORF9b:N55S,S:T19I,S:A27S,S:G142D,S:H146Q,S:E180V,S:Q183E,S:V213E,S:G252V,S:G339H,S:R346T,S:L368I,S:S371F,S:S373P,S:S375F,S:T376A,S:D405N,S:R408S,S:K417N,S:N440K,S:V445P,S:G446S,S:N460K,S:S477N,S:T478R,S:E484A,S:F486P,S:F490S,S:Q498R,S:N501Y,S:Y505H,S:T547I,S:D614G,S:H655Y,S:N679K,S:P681H,S:N764K,S:D796Y,S:Q954H,S:N969K	N:E31-,N:R32-,N:S33-,ORF1a:S3675-,ORF1a:G3676-,ORF1a:F3677-,ORF9b:E27-,ORF9b:N28-,ORF9b:A29-,S:L24-,S:P25-,S:P26-,S:Y144-				G805T,T6637C,C6982T,C15557T,C21516T,C23609A,T25662C	0	0	7	7			ORF1b:A697V	0	0	1	1	15583-15625,21803-21847,29530-29593	NODE_0000642	G805T,T6637C,C6982T,C15557T,C21516T,C23202T,C23609A,T25662C		ORF1b:A697V,S:T547I		internal_9df31b5b	G805T,T6637C,C6982T,C15557T,C21516T,C23609A,T25662C		ORF1b:A697V		N/A	N/A	N/A	N/A	N/A	XBB.1.5	G805T,T6637C,C6982T,C11750T,C11956T,T12730A,A14856G,C15557T,G18703T,C21516T,A22101T,A22995G,C23202T,C23609A,T25662C,T28297C,A28447G,C29386T		ORF1a:L3829F,ORF1b:A697V,ORF1b:D1746Y,ORF9b:I5T,ORF9b:N55S,S:E180V,S:K478R,S:T547I		ORF1b:706-720,S:81-95,N:420		3000	0	good	152	10	0	good	0	24	-1	0	good	7		0	good	0		0		0	0	good		0	0	good	0
7683	EPI_ISL_17837248	23B	23B (XBB.1.16)		23B	XBB.1.16.1	XBB.1.16.1	0	good	102	56	0	0	45	0	71	13	0	15	88576	43	29786	0.9931779420125071	E:1,M:1,N:1,ORF1a:1,ORF1b:1,ORF3a:1,ORF6:1,ORF7a:1,ORF7b:1,ORF8:1,ORF9b:1,S:0.9882260596546311	false	C44T,C241T,A405G,T670G,C2790T,C3037T,G4184A,C4321T,C9344T,A9424G,C9534T,C9866T,C10029T,C10198T,G10447A,C10449A,C11750T,C11956T,T12730A,C12880T,C14408T,A14856G,C14913T,G15451A,C15714T,C15738T,T15939C,T16342C,C17410T,T17859C,A18163G,G18703T,A19326G,C19813T,C19955T,A20055G,C21618T,G21987A,C22000A,A22101T,C22109G,T22200A,G22317T,C22444T,G22577C,G22578A,G22599C,C22664A,C22674T,T22679C,C22686T,A22688G,G22775A,A22786C,G22813T,T22882G,G22895C,T22896C,G22898A,T22942G,G22992A,C22995G,A23013C,T23018C,T23019C,T23031C,A23055G,A23063T,T23075C,C23202T,A23403G,C23525T,T23599G,C23604A,C23854A,G23948T,A24424T,T24469A,C25000T,C25416T,C25584T,C26060T,C26270T,A26275G,C26577G,G26709A,C26858T,A27259C,G27382C,A27383T,T27384C,C27807T,G27915T,A28271T,T28297C,C28311T,A28447G,G28881A,G28882A,G28883C,C29386T,A29510C	11288-11296,21633-21641,21992-21994,28362-28370,29734-29759			E:T9I,E:T11A,M:Q19E,M:A63T,N:P13L,N:R203K,N:G204R,N:S413R,ORF1a:K47R,ORF1a:S135R,ORF1a:T842I,ORF1a:G1307S,ORF1a:L3027F,ORF1a:T3090I,ORF1a:L3201F,ORF1a:T3255I,ORF1a:P3395H,ORF1a:L3829F,ORF1b:P314L,ORF1b:G662S,ORF1b:S959P,ORF1b:R1315C,ORF1b:I1566V,ORF1b:D1746Y,ORF1b:P2116S,ORF1b:T2163I,ORF3a:T223I,ORF6:D61L,ORF8:G8*,ORF9b:I5T,ORF9b:P10S,ORF9b:N55S,S:T19I,S:A27S,S:G142D,S:H146Q,S:E180V,S:Q183E,S:V213E,S:G252V,S:G339H,S:R346T,S:L368I,S:S371F,S:S373P,S:S375F,S:T376A,S:D405N,S:R408S,S:K417N,S:N440K,S:V445P,S:G446S,S:N460K,S:S477N,S:T478R,S:E484A,S:F486P,S:F490S,S:Q498R,S:N501Y,S:Y505H,S:T547I,S:D614G,S:H655Y,S:N679K,S:P681H,S:N764K,S:D796Y,S:Q954H,S:N969K	N:E31-,N:R32-,N:S33-,ORF1a:S3675-,ORF1a:G3676-,ORF1a:F3677-,ORF9b:E27-,ORF9b:N28-,ORF9b:A29-,S:L24-,S:P25-,S:P26-,S:Y144-				C14913T,C19813T,C22444T	0	0	3	3			ORF1b:P2116S	0	0	1	1	21803-21847	NODE_0000642	C14913T,C19813T,C22444T,C23202T		ORF1b:P2116S,S:T547I		internal_9df31b5b	C14913T,C19813T,C22444T		ORF1b:P2116S		N/A	N/A	N/A	N/A	N/A	XBB.1.5	C11750T,C11956T,T12730A,A14856G,C14913T,G18703T,C19813T,A22101T,C22444T,A22995G,C23202T,T28297C,A28447G,C29386T		ORF1a:L3829F,ORF1b:D1746Y,ORF1b:P2116S,ORF9b:I5T,ORF9b:N55S,S:E180V,S:K478R,S:T547I		S:81-95		3000	0	good	45	10	0	good	0	24	-5	0	good	3		0	good	0		0		0	0	good		0	0	good	0
7680	EPI_ISL_17837253	23E	23E (XBB.2.3)		23E	XBB.2.3.20	XBB.2.3.20	0	good	99	59	0	0	132	0	68	14	0	46	88485	43	29786	0.9902685349296058	E:1,M:1,N:1,ORF1a:0.9965916837082481,ORF1b:1,ORF3a:1,ORF6:1,ORF7a:1,ORF7b:1,ORF8:0.8688524590163934,ORF9b:1,S:0.9882260596546311	false	C44T,C241T,A405G,T670G,C2790T,C3037T,G4184A,C4234T,C4321T,T6394C,G6536A,C9344T,A9424G,C9534T,C9866T,C10029T,C10198T,G10447A,C10449A,C12880T,C14408T,G15451A,C15714T,C15738T,T15939C,C17410T,T17859C,A18163G,T18882C,A19326G,C19955T,A20055G,C21618T,G21987A,C22000A,C22109G,T22200A,A22320G,G22577C,G22578A,G22599C,C22664A,C22674T,T22679C,C22686T,A22688G,G22775A,A22786C,G22813T,T22882G,G22895C,T22896C,G22898A,T22942G,G22992A,C22995A,A23013C,T23018C,T23019C,T23031C,A23055G,A23063T,T23075C,C23123T,A23403G,C23525T,T23599G,C23604A,C23854A,G23948T,A24424T,T24469A,C25000T,C25416T,C25584T,C26060T,C26270T,A26275G,C26577G,G26709A,C26858T,A27259C,G27382C,A27383T,T27384C,C27431T,C27661T,C27807T,C27889T,T27992A,A28271T,C28311T,C28498T,G28881A,G28882A,G28883C,G29072T,A29510C,G29706T	11288-11296,21633-21641,21992-21994,22190-22192,28362-28370,29734-29759			E:T9I,E:T11A,M:Q19E,M:A63T,N:P13L,N:R203K,N:G204R,N:A267S,N:S413R,ORF1a:K47R,ORF1a:S135R,ORF1a:T842I,ORF1a:G1307S,ORF1a:G2091S,ORF1a:L3027F,ORF1a:T3090I,ORF1a:L3201F,ORF1a:T3255I,ORF1a:P3395H,ORF1b:P314L,ORF1b:G662S,ORF1b:R1315C,ORF1b:I1566V,ORF1b:T2163I,ORF3a:T223I,ORF6:D61L,ORF7a:A13V,ORF7a:Q90*,ORF9b:P10S,ORF9b:T72I,S:T19I,S:A27S,S:G142D,S:H146Q,S:Q183E,S:V213E,S:D253G,S:G339H,S:R346T,S:L368I,S:S371F,S:S373P,S:S375F,S:T376A,S:D405N,S:R408S,S:K417N,S:N440K,S:V445P,S:G446S,S:N460K,S:S477N,S:T478K,S:E484A,S:F486P,S:F490S,S:Q498R,S:N501Y,S:Y505H,S:P521S,S:D614G,S:H655Y,S:N679K,S:P681H,S:N764K,S:D796Y,S:Q954H,S:N969K	N:E31-,N:R32-,N:S33-,ORF1a:S3675-,ORF1a:G3676-,ORF1a:F3677-,ORF9b:E27-,ORF9b:N28-,ORF9b:A29-,S:L24-,S:P25-,S:P26-,S:Y144-,S:I210-			C27889T|22B&22E	T6394C,C27661T,C28498T	0	1	3	4			ORF7a:Q90*,ORF9b:T72I	0	0	2	2	6339-6380,21803-21847,27919-27963	NODE_0000425	T6394C,T18882C,C27661T,C27889T,T27992A,C28498T,G29072T	22190-22192	N:A267S,ORF7a:Q90*,ORF9b:T72I	S:I210-	XBB.2.3.20	T6394C,C27661T,C27889T,C28498T		ORF7a:Q90*,ORF9b:T72I		N/A	N/A	N/A	N/A	N/A	XBB.1.5	C4234T,T6394C,G6536A,C16342T,T18882C,T22317G,A22320G,C23123T,C27431T,C27661T,C27889T,T27915G,T27992A,C28498T,G29072T,G29706T	22190-22192	N:A267S,ORF1a:G2091S,ORF1b:P959S,ORF7a:A13V,ORF7a:Q90*,ORF8:*8G,ORF9b:T72I,S:V252G,S:D253G,S:P521S	S:I210-	ORF1a:2025-2039,S:81-95,ORF8:9-24		3000	0	good	132	10	0	good	0	24	-1	0	good	7		0	good	0		0		0	0	good		0	0	good	0
7685	EPI_ISL_17837245	23E	23E (XBB.2.3)		23E	XBB.2.3.20	XBB.2.3.20	0	good	99	59	0	0	45	0	68	14	0	15	88572	43	29786	0.9931779420125071	E:1,M:1,N:1,ORF1a:1,ORF1b:1,ORF3a:1,ORF6:1,ORF7a:1,ORF7b:1,ORF8:1,ORF9b:1,S:0.9882260596546311	false	C44T,C241T,A405G,T670G,C2790T,C3037T,G4184A,C4234T,C4321T,T6394C,G6536A,C9344T,A9424G,C9534T,C9866T,C10029T,C10198T,G10447A,C10449A,C12880T,C14408T,G15451A,C15714T,C15738T,T15939C,C17410T,T17859C,A18163G,T18882C,A19326G,C19955T,A20055G,C21618T,G21987A,C22000A,C22109G,T22200A,A22320G,G22577C,G22578A,G22599C,C22664A,C22674T,T22679C,C22686T,A22688G,G22775A,A22786C,G22813T,T22882G,G22895C,T22896C,G22898A,T22942G,G22992A,C22995A,A23013C,T23018C,T23019C,T23031C,A23055G,A23063T,T23075C,C23123T,A23403G,C23525T,T23599G,C23604A,C23854A,G23948T,A24424T,T24469A,C25000T,C25416T,C25584T,C26060T,C26270T,A26275G,C26577G,G26709A,C26858T,A27259C,G27382C,A27383T,T27384C,C27431T,C27661T,C27807T,T27992A,G28079T,A28271T,C28311T,C28498T,G28881A,G28882A,G28883C,G29072T,A29510C,G29706T	11288-11296,21633-21641,21992-21994,22190-22192,28362-28370,29734-29759			E:T9I,E:T11A,M:Q19E,M:A63T,N:P13L,N:R203K,N:G204R,N:A267S,N:S413R,ORF1a:K47R,ORF1a:S135R,ORF1a:T842I,ORF1a:G1307S,ORF1a:G2091S,ORF1a:L3027F,ORF1a:T3090I,ORF1a:L3201F,ORF1a:T3255I,ORF1a:P3395H,ORF1b:P314L,ORF1b:G662S,ORF1b:R1315C,ORF1b:I1566V,ORF1b:T2163I,ORF3a:T223I,ORF6:D61L,ORF7a:A13V,ORF7a:Q90*,ORF9b:P10S,ORF9b:T72I,S:T19I,S:A27S,S:G142D,S:H146Q,S:Q183E,S:V213E,S:D253G,S:G339H,S:R346T,S:L368I,S:S371F,S:S373P,S:S375F,S:T376A,S:D405N,S:R408S,S:K417N,S:N440K,S:V445P,S:G446S,S:N460K,S:S477N,S:T478K,S:E484A,S:F486P,S:F490S,S:Q498R,S:N501Y,S:Y505H,S:P521S,S:D614G,S:H655Y,S:N679K,S:P681H,S:N764K,S:D796Y,S:Q954H,S:N969K	N:E31-,N:R32-,N:S33-,ORF1a:S3675-,ORF1a:G3676-,ORF1a:F3677-,ORF9b:E27-,ORF9b:N28-,ORF9b:A29-,S:L24-,S:P25-,S:P26-,S:Y144-,S:I210-				T6394C,C27661T,G28079T,C28498T	0	0	4	4			ORF7a:Q90*,ORF9b:T72I	0	0	2	2	21803-21847	NODE_0000425	T6394C,T18882C,C27661T,T27992A,G28079T,C28498T,G29072T	22190-22192	N:A267S,ORF7a:Q90*,ORF9b:T72I	S:I210-	XBB.2.3.20	T6394C,C27661T,G28079T,C28498T		ORF7a:Q90*,ORF9b:T72I		N/A	N/A	N/A	N/A	N/A	XBB.1.5	C4234T,T6394C,G6536A,C16342T,T18882C,T22317G,A22320G,C23123T,C27431T,C27661T,T27915G,T27992A,G28079T,C28498T,G29072T,G29706T	22190-22192	N:A267S,ORF1a:G2091S,ORF1b:P959S,ORF7a:A13V,ORF7a:Q90*,ORF8:*8G,ORF9b:T72I,S:V252G,S:D253G,S:P521S	S:I210-	S:81-95		3000	0	good	45	10	0	good	0	24	-4	0	good	4		0	good	0		0		0	0	good		0	0	good	0
7686	EPI_ISL_17837244	23D	23D (XBB.1.9)		23D	XBB.1.9.2	XBB.1.9.2	0	good	100	56	0	0	158	0	71	13	0	54	88471	43	29786	0.9893990569508077	E:1,M:1,N:1,ORF1a:0.9947739150193138,ORF1b:1,ORF3a:1,ORF6:1,ORF7a:0.8688524590163934,ORF7b:1,ORF8:1,ORF9b:1,S:0.9882260596546311	false	C44T,C241T,A405G,T670G,C2790T,C3037T,C3737T,G4184A,C4321T,G5720A,C9344T,A9424G,C9534T,C9866T,C10029T,C10198T,G10447A,C10449A,C12534T,C12789T,C12880T,C14408T,G15451A,C15714T,C15738T,T15939C,T16342C,A16878T,C17410T,T17859C,A18163G,A19326G,C19955T,A20055G,C21618T,A21650G,G21987A,C22000A,C22109G,T22200A,G22317T,G22577C,G22578A,G22599C,C22664A,C22674T,T22679C,C22686T,A22688G,G22775A,A22786C,G22813T,T22882G,G22895C,T22896C,G22898A,T22942G,G22992A,C22995A,A23013C,T23018C,T23019C,T23031C,A23055G,A23063T,T23075C,A23223G,A23403G,C23525T,T23599G,C23604A,C23854A,G23948T,A24424T,T24469A,C25000T,C25416T,C25584T,C26060T,C26270T,A26275G,C26577G,G26709A,C26858T,A27259C,G27382C,A27383T,T27384C,C27389T,A27507C,C27807T,G27915T,A28271T,T28297C,C28311T,G28881A,G28882A,G28883C,A29510C,A29684G	11288-11296,21633-21641,21992-21994,28362-28370,29734-29759			E:T9I,E:T11A,M:Q19E,M:A63T,N:P13L,N:R203K,N:G204R,N:S413R,ORF1a:K47R,ORF1a:S135R,ORF1a:T842I,ORF1a:P1158S,ORF1a:G1307S,ORF1a:G1819S,ORF1a:L3027F,ORF1a:T3090I,ORF1a:L3201F,ORF1a:T3255I,ORF1a:P3395H,ORF1a:T4090I,ORF1a:T4175I,ORF1b:P314L,ORF1b:G662S,ORF1b:S959P,ORF1b:R1315C,ORF1b:I1566V,ORF1b:T2163I,ORF3a:T223I,ORF6:D61L,ORF8:G8*,ORF9b:I5T,ORF9b:P10S,S:T19I,S:A27S,S:N30D,S:G142D,S:H146Q,S:Q183E,S:V213E,S:G252V,S:G339H,S:R346T,S:L368I,S:S371F,S:S373P,S:S375F,S:T376A,S:D405N,S:R408S,S:K417N,S:N440K,S:V445P,S:G446S,S:N460K,S:S477N,S:T478K,S:E484A,S:F486P,S:F490S,S:Q498R,S:N501Y,S:Y505H,S:E554G,S:D614G,S:H655Y,S:N679K,S:P681H,S:N764K,S:D796Y,S:Q954H,S:N969K	N:E31-,N:R32-,N:S33-,ORF1a:S3675-,ORF1a:G3676-,ORF1a:F3677-,ORF9b:E27-,ORF9b:N28-,ORF9b:A29-,S:L24-,S:P25-,S:P26-,S:Y144-				C3737T,C12534T,A21650G,A23223G,C27389T,A29684G	0	0	6	6			ORF1a:P1158S,ORF1a:T4090I,S:N30D,S:E554G	0	0	4	4	3825-3891,21803-21847,27454-27499	internal_XBB.1.9.2	C3737T,C12534T,A16878T,A21650G,T23018C,A23223G,C27389T,A27507C,A29684G		ORF1a:P1158S,ORF1a:T4090I,S:N30D,S:S486P,S:E554G		NODE_0000717	C3737T,C12534T,A21650G,A23223G,C27389T,A29684G		ORF1a:P1158S,ORF1a:T4090I,S:N30D,S:E554G		N/A	N/A	N/A	N/A	N/A	XBB.1.5	C3737T,G5720A,C12534T,C12789T,A16878T,A21650G,A23223G,C27389T,A27507C,T28297C,A29684G		ORF1a:P1158S,ORF1a:G1819S,ORF1a:T4090I,ORF1a:T4175I,ORF9b:I5T,S:N30D,S:E554G		ORF1a:1187-1209,S:81-95,ORF7a:21-36		3000	0	good	158	10	0	good	0	24	-2	0	good	6		0	good	0		0		0	0	good		0	0	good	0
7684	EPI_ISL_17837247	23D	23D (XBB.1.9)		23D	XBB.1.9.1.10	FL.10	0	good	96	56	0	0	45	0	68	13	0	15	88600	43	29786	0.9931779420125071	E:1,M:1,N:1,ORF1a:1,ORF1b:1,ORF3a:1,ORF6:1,ORF7a:1,ORF7b:1,ORF8:1,ORF9b:1,S:0.9882260596546311	false	C44T,C241T,A405G,T670G,G2235A,C2790T,C3037T,G4184A,C4234T,C4321T,G5720A,T7924C,C9344T,A9424G,C9534T,C9866T,C10029T,C10198T,G10447A,C10449A,C11956T,C12789T,C12880T,C14408T,G15451A,C15714T,C15738T,T15939C,T16342C,C17410T,T17859C,A18163G,A19326G,C19955T,A20055G,C21618T,G21987A,C22000A,C22109G,T22200A,G22317T,G22577C,G22578A,G22599C,C22664A,C22674T,T22679C,C22686T,A22688G,G22775A,A22786C,G22813T,T22882G,G22895C,T22896C,G22898A,T22942G,G22992A,C22995A,A23013C,T23018C,T23019C,T23031C,A23055G,A23063T,T23075C,A23403G,C23525T,T23599G,C23604A,C23854A,G23948T,A24424T,T24469A,C25000T,C25416T,C25584T,C26060T,C26270T,A26275G,C26577G,G26709A,C26858T,A27259C,G27382C,A27383T,T27384C,C27807T,G27915T,A28271T,T28297C,C28311T,G28881A,G28882A,G28883C,A29510C	11288-11296,21633-21641,21992-21994,28362-28370,29734-29759			E:T9I,E:T11A,M:Q19E,M:A63T,N:P13L,N:R203K,N:G204R,N:S413R,ORF1a:K47R,ORF1a:S135R,ORF1a:C657Y,ORF1a:T842I,ORF1a:G1307S,ORF1a:G1819S,ORF1a:L3027F,ORF1a:T3090I,ORF1a:L3201F,ORF1a:T3255I,ORF1a:P3395H,ORF1a:T4175I,ORF1b:P314L,ORF1b:G662S,ORF1b:S959P,ORF1b:R1315C,ORF1b:I1566V,ORF1b:T2163I,ORF3a:T223I,ORF6:D61L,ORF8:G8*,ORF9b:I5T,ORF9b:P10S,S:T19I,S:A27S,S:G142D,S:H146Q,S:Q183E,S:V213E,S:G252V,S:G339H,S:R346T,S:L368I,S:S371F,S:S373P,S:S375F,S:T376A,S:D405N,S:R408S,S:K417N,S:N440K,S:V445P,S:G446S,S:N460K,S:S477N,S:T478K,S:E484A,S:F486P,S:F490S,S:Q498R,S:N501Y,S:Y505H,S:D614G,S:H655Y,S:N679K,S:P681H,S:N764K,S:D796Y,S:Q954H,S:N969K	N:E31-,N:R32-,N:S33-,ORF1a:S3675-,ORF1a:G3676-,ORF1a:F3677-,ORF9b:E27-,ORF9b:N28-,ORF9b:A29-,S:L24-,S:P25-,S:P26-,S:Y144-			C4234T|23E	C44T,T7924C	0	1	2	3				0	0	0	0	21803-21847	internal_XBB.1.9.2	G2235A,C4234T,T7924C,C11956T,T23018C		ORF1a:C657Y,S:S486P		internal_8196e6d8	C44T,C4234T,T7924C				N/A	N/A	N/A	N/A	N/A	XBB.1.5	G2235A,C4234T,G5720A,T7924C,C11956T,C12789T,T28297C		ORF1a:C657Y,ORF1a:G1819S,ORF1a:T4175I,ORF9b:I5T		S:81-95		3000	0	good	45	10	0	good	0	24	-2	0	good	6		0	good	0		0		0	0	good		0	0	good	0
7688	EPI_ISL_17837242	23B	23B (XBB.1.16)		23B	XBB.1.16.1	XBB.1.16.1	0.173611	good	102	56	0	0	196	0	70	13	0	46	88425	43	29786	0.9881282814433334	E:1,M:1,N:0.9976190476190476,ORF1a:1,ORF1b:1,ORF3a:1,ORF6:1,ORF7a:0.8688524590163934,ORF7b:1,ORF8:1,ORF9b:1,S:0.9772370486656201	false	C44T,C241T,A405G,T670G,A1051G,C1848T,C2790T,C3037T,G4184A,C4321T,C9344T,A9424G,C9534T,C9866T,C10029T,C10198T,G10447A,C10449A,C11750T,C11956T,T12730A,C12880T,C14408T,A14856G,C14913T,G15451A,C15714T,C15738T,T15939C,T16342C,C17410T,T17859C,A18163G,G18703T,A19326G,A19902C,C19955T,A20055G,C21618T,G21987A,C22000A,A22101T,C22109G,T22200A,G22317T,G22577C,G22578A,G22599C,C22664A,C22674T,T22679C,C22686T,A22688G,G22775A,A22786C,G22813T,T22882G,G22895C,T22896C,G22898A,T22942G,G22992A,C22995G,A23013C,T23018C,T23019C,T23031C,C23202T,A23403G,C23525T,T23599G,C23604A,C23854A,G23948T,A24424T,T24469A,C25000T,C25416T,C25584T,C26060T,C26270T,A26275G,C26577G,G26709A,C26858T,A27259C,G27382C,A27383T,T27384C,C27807T,G27915T,G28028T,A28271T,T28297C,C28311T,G28396A,A28447G,G28881A,G28882A,G28883C,C29386T,A29510C	11288-11296,21633-21641,21992-21994,28362-28370,29734-29759			E:T9I,E:T11A,M:Q19E,M:A63T,N:P13L,N:R203K,N:G204R,N:S413R,ORF1a:K47R,ORF1a:S135R,ORF1a:S528L,ORF1a:T842I,ORF1a:G1307S,ORF1a:L3027F,ORF1a:T3090I,ORF1a:L3201F,ORF1a:T3255I,ORF1a:P3395H,ORF1a:L3829F,ORF1b:P314L,ORF1b:G662S,ORF1b:S959P,ORF1b:R1315C,ORF1b:I1566V,ORF1b:D1746Y,ORF1b:T2163I,ORF3a:T223I,ORF6:D61L,ORF8:G8*,ORF8:W45C,ORF9b:I5T,ORF9b:P10S,ORF9b:G38D,ORF9b:N55S,S:T19I,S:A27S,S:G142D,S:H146Q,S:E180V,S:Q183E,S:V213E,S:G252V,S:G339H,S:R346T,S:L368I,S:S371F,S:S373P,S:S375F,S:T376A,S:D405N,S:R408S,S:K417N,S:N440K,S:V445P,S:G446S,S:N460K,S:S477N,S:T478R,S:E484A,S:F486P,S:F490S,S:T547I,S:D614G,S:H655Y,S:N679K,S:P681H,S:N764K,S:D796Y,S:Q954H,S:N969K	N:E31-,N:R32-,N:S33-,ORF1a:S3675-,ORF1a:G3676-,ORF1a:F3677-,ORF9b:E27-,ORF9b:N28-,ORF9b:A29-,S:L24-,S:P25-,S:P26-,S:Y144-			G28396A|25F	A1051G,C1848T,C14913T,A19902C,G28028T	0	1	5	6			ORF1a:S528L,ORF8:W45C,ORF9b:G38D	0	0	3	3	21803-21847,23049-23089,27454-27499,29530-29593	NODE_0000642	A1051G,C1848T,C14913T,A19902C,C23202T,G28028T,G28396A		ORF1a:S528L,ORF8:W45C,ORF9b:G38D,S:T547I		internal_9df31b5b	A1051G,C1848T,C14913T,A19902C,G28028T,G28396A		ORF1a:S528L,ORF8:W45C,ORF9b:G38D		N/A	N/A	N/A	N/A	N/A	XBB.1.5	A1051G,C1848T,C11750T,C11956T,T12730A,A14856G,C14913T,G18703T,A19902C,A22101T,A22995G,C23202T,G28028T,T28297C,G28396A,A28447G,C29386T		ORF1a:S528L,ORF1a:L3829F,ORF1b:D1746Y,ORF8:W45C,ORF9b:I5T,ORF9b:G38D,ORF9b:N55S,S:E180V,S:K478R,S:T547I		S:81-95,S:496-509,ORF7a:21-36,N:420		3000	0	good	196	10	0	good	0	24	1	4.166667	good	9		0	good	0		0		0	0	good		0	0	good	0
7689	EPI_ISL_17837241	23E	23E (XBB.2.3)		23E	XBB.2.3.20	XBB.2.3.20	0	good	99	59	0	0	205	0	69	14	0	49	88412	43	29786	0.9878273082968264	E:1,M:1,N:0.9976190476190476,ORF1a:0.9925017041581459,ORF1b:1,ORF3a:1,ORF6:1,ORF7a:1,ORF7b:1,ORF8:1,ORF9b:1,S:0.9882260596546311	false	C44T,C241T,A405G,T670G,C2790T,C3037T,G4184A,C4234T,C4321T,T6394C,G6536A,C9344T,A9424G,C9534T,C9866T,C10029T,C10198T,G10447A,C10449A,C12880T,C14408T,G15451A,C15714T,C15738T,T15939C,C17410T,T17859C,A18163G,T18882C,A19326G,C19955T,A20055G,C21618T,G21987A,C22000A,C22109G,T22200A,A22320G,G22577C,G22578A,G22599C,C22664A,C22674T,T22679C,C22686T,A22688G,G22775A,A22786C,G22813T,T22882G,G22895C,T22896C,G22898A,T22942G,G22992A,C22995A,A23013C,T23018C,T23019C,T23031C,A23055G,A23063T,T23075C,C23123T,A23403G,C23525T,T23599G,C23604A,C23854A,G23948T,A24424T,T24469A,C25000T,C25416T,C25584T,C26060T,C26270T,A26275G,C26577G,G26709A,C26858T,A27259C,G27382C,A27383T,T27384C,C27431T,C27661T,C27807T,T27992A,A28271T,T28297C,C28311T,C28498T,G28881A,G28882A,G28883C,G29072T,A29510C,G29706T	11288-11296,21633-21641,21992-21994,22190-22192,28362-28370,29734-29759			E:T9I,E:T11A,M:Q19E,M:A63T,N:P13L,N:R203K,N:G204R,N:A267S,N:S413R,ORF1a:K47R,ORF1a:S135R,ORF1a:T842I,ORF1a:G1307S,ORF1a:G2091S,ORF1a:L3027F,ORF1a:T3090I,ORF1a:L3201F,ORF1a:T3255I,ORF1a:P3395H,ORF1b:P314L,ORF1b:G662S,ORF1b:R1315C,ORF1b:I1566V,ORF1b:T2163I,ORF3a:T223I,ORF6:D61L,ORF7a:A13V,ORF7a:Q90*,ORF9b:I5T,ORF9b:P10S,ORF9b:T72I,S:T19I,S:A27S,S:G142D,S:H146Q,S:Q183E,S:V213E,S:D253G,S:G339H,S:R346T,S:L368I,S:S371F,S:S373P,S:S375F,S:T376A,S:D405N,S:R408S,S:K417N,S:N440K,S:V445P,S:G446S,S:N460K,S:S477N,S:T478K,S:E484A,S:F486P,S:F490S,S:Q498R,S:N501Y,S:Y505H,S:P521S,S:D614G,S:H655Y,S:N679K,S:P681H,S:N764K,S:D796Y,S:Q954H,S:N969K	N:E31-,N:R32-,N:S33-,ORF1a:S3675-,ORF1a:G3676-,ORF1a:F3677-,ORF9b:E27-,ORF9b:N28-,ORF9b:A29-,S:L24-,S:P25-,S:P26-,S:Y144-,S:I210-			T28297C|23F&23D&23B&25C&23H&25B&22F&24H&24D&25E&25H	T6394C,C27661T,C28498T	0	1	3	4			ORF7a:Q90*,ORF9b:I5T,ORF9b:T72I	0	0	3	3	6339-6380,10603-10656,21803-21847,29530-29593	NODE_0000425	T6394C,T18882C,C27661T,T27992A,T28297C,C28498T,G29072T	22190-22192	N:A267S,ORF7a:Q90*,ORF9b:I5T,ORF9b:T72I	S:I210-	XBB.2.3.20	T6394C,C27661T,T28297C,C28498T		ORF7a:Q90*,ORF9b:I5T,ORF9b:T72I		N/A	N/A	N/A	N/A	N/A	XBB.1.5	C4234T,T6394C,G6536A,C16342T,T18882C,T22317G,A22320G,C23123T,C27431T,C27661T,T27915G,T27992A,T28297C,C28498T,G29072T,G29706T	22190-22192	N:A267S,ORF1a:G2091S,ORF1b:P959S,ORF7a:A13V,ORF7a:Q90*,ORF8:*8G,ORF9b:I5T,ORF9b:T72I,S:V252G,S:D253G,S:P521S	S:I210-	ORF1a:2025-2039,ORF1a:3447-3464,S:81-95,N:420		3000	0	good	205	10	0	good	0	24	-1	0	good	7		0	good	0		0		0	0	good		0	0	good	0
7690	EPI_ISL_17837240	23D	23D (XBB.1.9)		23D	XBB.1.9.1.10	FL.10	0	good	96	56	0	0	45	0	68	13	0	15	88600	43	29786	0.9931779420125071	E:1,M:1,N:1,ORF1a:1,ORF1b:1,ORF3a:1,ORF6:1,ORF7a:1,ORF7b:1,ORF8:1,ORF9b:1,S:0.9882260596546311	false	C44T,C241T,A405G,T670G,G2235A,C2790T,C3037T,G4184A,C4234T,C4321T,G5720A,T7924C,C9344T,A9424G,C9534T,C9866T,C10029T,C10198T,G10447A,C10449A,C11956T,C12789T,C12880T,C14408T,G15451A,C15714T,C15738T,T15939C,T16342C,C17410T,T17859C,A18163G,A19326G,C19955T,A20055G,C21618T,G21987A,C22000A,C22109G,T22200A,G22317T,G22577C,G22578A,G22599C,C22664A,C22674T,T22679C,C22686T,A22688G,G22775A,A22786C,G22813T,T22882G,G22895C,T22896C,G22898A,T22942G,G22992A,C22995A,A23013C,T23018C,T23019C,T23031C,A23055G,A23063T,T23075C,A23403G,C23525T,T23599G,C23604A,C23854A,G23948T,A24424T,T24469A,C25000T,C25416T,C25584T,C26060T,C26270T,A26275G,C26577G,G26709A,C26858T,A27259C,G27382C,A27383T,T27384C,C27807T,G27915T,A28271T,T28297C,C28311T,G28881A,G28882A,G28883C,A29510C	11288-11296,21633-21641,21992-21994,28362-28370,29734-29759			E:T9I,E:T11A,M:Q19E,M:A63T,N:P13L,N:R203K,N:G204R,N:S413R,ORF1a:K47R,ORF1a:S135R,ORF1a:C657Y,ORF1a:T842I,ORF1a:G1307S,ORF1a:G1819S,ORF1a:L3027F,ORF1a:T3090I,ORF1a:L3201F,ORF1a:T3255I,ORF1a:P3395H,ORF1a:T4175I,ORF1b:P314L,ORF1b:G662S,ORF1b:S959P,ORF1b:R1315C,ORF1b:I1566V,ORF1b:T2163I,ORF3a:T223I,ORF6:D61L,ORF8:G8*,ORF9b:I5T,ORF9b:P10S,S:T19I,S:A27S,S:G142D,S:H146Q,S:Q183E,S:V213E,S:G252V,S:G339H,S:R346T,S:L368I,S:S371F,S:S373P,S:S375F,S:T376A,S:D405N,S:R408S,S:K417N,S:N440K,S:V445P,S:G446S,S:N460K,S:S477N,S:T478K,S:E484A,S:F486P,S:F490S,S:Q498R,S:N501Y,S:Y505H,S:D614G,S:H655Y,S:N679K,S:P681H,S:N764K,S:D796Y,S:Q954H,S:N969K	N:E31-,N:R32-,N:S33-,ORF1a:S3675-,ORF1a:G3676-,ORF1a:F3677-,ORF9b:E27-,ORF9b:N28-,ORF9b:A29-,S:L24-,S:P25-,S:P26-,S:Y144-			C4234T|23E	C44T,T7924C	0	1	2	3				0	0	0	0	21803-21847	internal_XBB.1.9.2	G2235A,C4234T,T7924C,C11956T,T23018C		ORF1a:C657Y,S:S486P		internal_8196e6d8	C44T,C4234T,T7924C				N/A	N/A	N/A	N/A	N/A	XBB.1.5	G2235A,C4234T,G5720A,T7924C,C11956T,C12789T,T28297C		ORF1a:C657Y,ORF1a:G1819S,ORF1a:T4175I,ORF9b:I5T		S:81-95		3000	0	good	45	10	0	good	0	24	-2	0	good	6		0	good	0		0		0	0	good		0	0	good	0
7687	EPI_ISL_17837243	23D	23D (XBB.1.9)		23D	XBB.1.9.2	XBB.1.9.2	0	good	98	56	0	0	45	0	69	13	0	15	88592	43	29786	0.9931779420125071	E:1,M:1,N:1,ORF1a:1,ORF1b:1,ORF3a:1,ORF6:1,ORF7a:1,ORF7b:1,ORF8:1,ORF9b:1,S:0.9882260596546311	false	C44T,C241T,A405G,T670G,G1590A,C2790T,C3037T,G4184A,C4321T,C4423A,G5720A,C9344T,A9424G,C9534T,C9866T,C10029T,C10198T,G10447A,C10449A,C12789T,C12880T,C13965T,C14408T,G15451A,C15714T,C15738T,T15939C,T16342C,A16878T,C17410T,T17859C,A18163G,A19326G,C19955T,A20055G,C20132T,C21618T,G21987A,C22000A,C22109G,T22200A,G22317T,G22577C,G22578A,G22599C,C22664A,C22674T,T22679C,C22686T,A22688G,G22775A,A22786C,G22813T,T22882G,G22895C,T22896C,G22898A,T22942G,G22992A,C22995A,A23013C,T23018C,T23019C,T23031C,A23055G,A23063T,T23075C,A23403G,C23525T,T23599G,C23604A,C23854A,G23948T,A24424T,T24469A,C25000T,C25416T,C25584T,C26060T,C26270T,A26275G,C26577G,G26709A,C26858T,A27259C,G27382C,A27383T,T27384C,A27507C,C27807T,G27915T,A28271T,T28297C,C28311T,G28881A,G28882A,G28883C,A29510C	11288-11296,21633-21641,21992-21994,28362-28370,29734-29759			E:T9I,E:T11A,M:Q19E,M:A63T,N:P13L,N:R203K,N:G204R,N:S413R,ORF1a:K47R,ORF1a:S135R,ORF1a:G442D,ORF1a:T842I,ORF1a:G1307S,ORF1a:G1819S,ORF1a:L3027F,ORF1a:T3090I,ORF1a:L3201F,ORF1a:T3255I,ORF1a:P3395H,ORF1a:T4175I,ORF1b:P314L,ORF1b:G662S,ORF1b:S959P,ORF1b:R1315C,ORF1b:I1566V,ORF1b:T2163I,ORF1b:A2222V,ORF3a:T223I,ORF6:D61L,ORF8:G8*,ORF9b:I5T,ORF9b:P10S,S:T19I,S:A27S,S:G142D,S:H146Q,S:Q183E,S:V213E,S:G252V,S:G339H,S:R346T,S:L368I,S:S371F,S:S373P,S:S375F,S:T376A,S:D405N,S:R408S,S:K417N,S:N440K,S:V445P,S:G446S,S:N460K,S:S477N,S:T478K,S:E484A,S:F486P,S:F490S,S:Q498R,S:N501Y,S:Y505H,S:D614G,S:H655Y,S:N679K,S:P681H,S:N764K,S:D796Y,S:Q954H,S:N969K	N:E31-,N:R32-,N:S33-,ORF1a:S3675-,ORF1a:G3676-,ORF1a:F3677-,ORF9b:E27-,ORF9b:N28-,ORF9b:A29-,S:L24-,S:P25-,S:P26-,S:Y144-				G1590A,C4423A,C13965T,C20132T	0	0	4	4			ORF1a:G442D,ORF1b:A2222V	0	0	2	2	21803-21847	internal_XBB.1.9.2	G1590A,C4423A,C13965T,A16878T,C20132T,T23018C,A27507C		ORF1a:G442D,ORF1b:A2222V,S:S486P		NODE_0000717	G1590A,C4423A,C13965T,C20132T		ORF1a:G442D,ORF1b:A2222V		N/A	N/A	N/A	N/A	N/A	XBB.1.5	G1590A,C4423A,G5720A,C12789T,C13965T,A16878T,C20132T,A27507C,T28297C		ORF1a:G442D,ORF1a:G1819S,ORF1a:T4175I,ORF1b:A2222V,ORF9b:I5T		S:81-95		3000	0	good	45	10	0	good	0	24	-4	0	good	4		0	good	0		0		0	0	good		0	0	good	0
7693	EPI_ISL_17837236	23B	23B (XBB.1.16)		23B	XBB.1.16.1	XBB.1.16.1	0.173611	good	105	56	0	0	109	0	73	13	0	16	88500	43	29786	0.9910376885262349	E:1,M:1,N:0.9976190476190476,ORF1a:1,ORF1b:1,ORF3a:1,ORF6:1,ORF7a:1,ORF7b:1,ORF8:1,ORF9b:1,S:0.9882260596546311	false	C44T,C241T,A405G,T670G,A1051G,C1848T,C2790T,C3037T,G4184A,C4321T,C9344T,A9424G,C9534T,C9866T,C10029T,C10198T,G10447A,C10449A,C11750T,C11956T,T12730A,C12880T,C14408T,A14856G,C14913T,G15451A,C15714T,C15738T,T15939C,T16342C,C17410T,T17859C,A18163G,G18703T,A19326G,A19902C,C19955T,A20055G,C21618T,G21987A,C22000A,A22101T,C22109G,T22200A,G22317T,G22577C,G22578A,G22599C,C22664A,C22674T,T22679C,C22686T,A22688G,G22775A,A22786C,G22813T,T22882G,G22895C,T22896C,G22898A,T22942G,G22992A,C22995G,A23013C,T23018C,T23019C,T23031C,A23055G,A23063T,T23075C,C23202T,A23403G,C23525T,T23599G,C23604A,C23854A,G23948T,A24424T,T24469A,C25000T,C25416T,C25584T,C26060T,C26270T,A26275G,C26577G,G26709A,C26858T,A27259C,G27382C,A27383T,T27384C,C27807T,G27915T,G28028T,A28271T,T28297C,C28311T,G28396A,A28447G,G28881A,G28882A,G28883C,C29386T,A29510C	11288-11296,21633-21641,21992-21994,28362-28370,29734-29759			E:T9I,E:T11A,M:Q19E,M:A63T,N:P13L,N:R203K,N:G204R,N:S413R,ORF1a:K47R,ORF1a:S135R,ORF1a:S528L,ORF1a:T842I,ORF1a:G1307S,ORF1a:L3027F,ORF1a:T3090I,ORF1a:L3201F,ORF1a:T3255I,ORF1a:P3395H,ORF1a:L3829F,ORF1b:P314L,ORF1b:G662S,ORF1b:S959P,ORF1b:R1315C,ORF1b:I1566V,ORF1b:D1746Y,ORF1b:T2163I,ORF3a:T223I,ORF6:D61L,ORF8:G8*,ORF8:W45C,ORF9b:I5T,ORF9b:P10S,ORF9b:G38D,ORF9b:N55S,S:T19I,S:A27S,S:G142D,S:H146Q,S:E180V,S:Q183E,S:V213E,S:G252V,S:G339H,S:R346T,S:L368I,S:S371F,S:S373P,S:S375F,S:T376A,S:D405N,S:R408S,S:K417N,S:N440K,S:V445P,S:G446S,S:N460K,S:S477N,S:T478R,S:E484A,S:F486P,S:F490S,S:Q498R,S:N501Y,S:Y505H,S:T547I,S:D614G,S:H655Y,S:N679K,S:P681H,S:N764K,S:D796Y,S:Q954H,S:N969K	N:E31-,N:R32-,N:S33-,ORF1a:S3675-,ORF1a:G3676-,ORF1a:F3677-,ORF9b:E27-,ORF9b:N28-,ORF9b:A29-,S:L24-,S:P25-,S:P26-,S:Y144-			G28396A|25F	A1051G,C1848T,C14913T,A19902C,G28028T	0	1	5	6			ORF1a:S528L,ORF8:W45C,ORF9b:G38D	0	0	3	3	21803-21847,29530-29593	NODE_0000642	A1051G,C1848T,C14913T,A19902C,C23202T,G28028T,G28396A		ORF1a:S528L,ORF8:W45C,ORF9b:G38D,S:T547I		internal_9df31b5b	A1051G,C1848T,C14913T,A19902C,G28028T,G28396A		ORF1a:S528L,ORF8:W45C,ORF9b:G38D		N/A	N/A	N/A	N/A	N/A	XBB.1.5	A1051G,C1848T,C11750T,C11956T,T12730A,A14856G,C14913T,G18703T,A19902C,A22101T,A22995G,C23202T,G28028T,T28297C,G28396A,A28447G,C29386T		ORF1a:S528L,ORF1a:L3829F,ORF1b:D1746Y,ORF8:W45C,ORF9b:I5T,ORF9b:G38D,ORF9b:N55S,S:E180V,S:K478R,S:T547I		S:81-95,N:420		3000	0	good	109	10	0	good	0	24	1	4.166667	good	9		0	good	0		0		0	0	good		0	0	good	0
7692	EPI_ISL_17837237	23B	23B (XBB.1.16)		23B	XBB.1.16.1	XBB.1.16.1	4.340278	good	105	56	0	0	152	0	70	13	0	31	88457	43	29786	0.9895997057151457	E:1,M:1,N:0.9976190476190476,ORF1a:1,ORF1b:0.9944362017804155,ORF3a:1,ORF6:1,ORF7a:1,ORF7b:1,ORF8:1,ORF9b:1,S:0.9882260596546311	false	C44T,C241T,A405G,T670G,G805T,C2790T,C3037T,G4184A,C4321T,T6637C,C6982T,C9344T,A9424G,C9534T,C9866T,C10029T,C10198T,G10447A,C10449A,C11750T,C11956T,T12730A,C12880T,C14408T,A14856G,G15451A,C15557T,C15714T,C15738T,T15939C,T16342C,C17410T,G17721T,T17859C,A18163G,G18703T,A19326G,C19955T,A20055G,C21516T,C21618T,G21987A,C22000A,A22101T,C22109G,T22200A,G22317T,G22577C,G22578A,G22599C,C22664A,C22674T,T22679C,C22686T,A22688G,G22775A,A22786C,G22813T,T22882G,G22895C,T22896C,G22898A,T22942G,G22992A,C22995G,A23013C,T23018C,T23019C,T23031C,A23055G,A23063T,C23202T,A23403G,C23525T,T23599G,C23604A,C23854A,G23948T,A24424T,T24469A,C25000T,C25416T,C25584T,T25662C,C26060T,C26270T,A26275G,C26577G,G26709A,C26858T,A27259C,G27382C,A27383T,T27384C,C27807T,G27915T,A28271T,T28297C,C28311T,A28447G,G28881A,G28882A,G28883C,C29386T,A29510C	11288-11296,21633-21641,21992-21994,28362-28370,29734-29759			E:T9I,E:T11A,M:Q19E,M:A63T,N:P13L,N:R203K,N:G204R,N:S413R,ORF1a:K47R,ORF1a:S135R,ORF1a:T842I,ORF1a:G1307S,ORF1a:L3027F,ORF1a:T3090I,ORF1a:L3201F,ORF1a:T3255I,ORF1a:P3395H,ORF1a:L3829F,ORF1b:P314L,ORF1b:G662S,ORF1b:A697V,ORF1b:S959P,ORF1b:R1315C,ORF1b:I1566V,ORF1b:D1746Y,ORF1b:T2163I,ORF3a:T223I,ORF6:D61L,ORF8:G8*,ORF9b:I5T,ORF9b:P10S,ORF9b:N55S,S:T19I,S:A27S,S:G142D,S:H146Q,S:E180V,S:Q183E,S:V213E,S:G252V,S:G339H,S:R346T,S:L368I,S:S371F,S:S373P,S:S375F,S:T376A,S:D405N,S:R408S,S:K417N,S:N440K,S:V445P,S:G446S,S:N460K,S:S477N,S:T478R,S:E484A,S:F486P,S:F490S,S:Q498R,S:N501Y,S:T547I,S:D614G,S:H655Y,S:N679K,S:P681H,S:N764K,S:D796Y,S:Q954H,S:N969K	N:E31-,N:R32-,N:S33-,ORF1a:S3675-,ORF1a:G3676-,ORF1a:F3677-,ORF9b:E27-,ORF9b:N28-,ORF9b:A29-,S:L24-,S:P25-,S:P26-,S:Y144-		C23075T		G805T,T6637C,C6982T,C15557T,G17721T,C21516T,T25662C	1	0	7	8	S:H505Y		ORF1b:A697V	1	0	1	2	15583-15625,21803-21847,29530-29593	NODE_0000642	G805T,T6637C,C6982T,C15557T,G17721T,C21516T,C23075T,C23202T,T25662C		ORF1b:A697V,S:H505Y,S:T547I		internal_9df31b5b	G805T,T6637C,C6982T,C15557T,G17721T,C21516T,C23075T,T25662C		ORF1b:A697V,S:H505Y		N/A	N/A	N/A	N/A	N/A	XBB.1.5	G805T,T6637C,C6982T,C11750T,C11956T,T12730A,A14856G,C15557T,G17721T,G18703T,C21516T,A22101T,A22995G,C23075T,C23202T,T25662C,T28297C,A28447G,C29386T		ORF1a:L3829F,ORF1b:A697V,ORF1b:D1746Y,ORF9b:I5T,ORF9b:N55S,S:E180V,S:K478R,S:H505Y,S:T547I		ORF1b:706-720,S:81-95,N:420		3000	0	good	152	10	0	good	0	24	5	20.833333	good	13		0	good	0		0		0	0	good		0	0	good	0
7694	EPI_ISL_17837235	23D	23D (XBB.1.9)		23D	XBB.1.9.1	XBB.1.9.1	0	good	99	56	0	0	45	0	69	13	0	15	88588	43	29786	0.9931779420125071	E:1,M:1,N:1,ORF1a:1,ORF1b:1,ORF3a:1,ORF6:1,ORF7a:1,ORF7b:1,ORF8:1,ORF9b:1,S:0.9882260596546311	false	C44T,C222T,C241T,A405G,T670G,C2790T,C3037T,C3619T,G4184A,C4321T,C4898T,G5720A,C9344T,A9424G,C9534T,C9866T,C10029T,C10198T,G10447A,C10449A,C11956T,C12789T,C12880T,C14408T,C15141T,G15451A,C15714T,C15738T,T15939C,T16342C,C17410T,T17859C,A17959G,A18163G,A19326G,C19955T,A20055G,C21618T,G21987A,C22000A,C22109G,T22200A,G22317T,G22577C,G22578A,G22599C,C22664A,C22674T,T22679C,C22686T,A22688G,G22775A,A22786C,G22813T,T22882G,G22895C,T22896C,G22898A,T22942G,G22992A,C22995A,A23013C,T23018C,T23019C,T23031C,A23055G,A23063T,T23075C,A23403G,C23525T,T23599G,C23604A,C23854A,G23948T,A24424T,T24469A,C25000T,C25416T,C25584T,C26060T,C26270T,A26275G,C26577G,G26709A,C26858T,A27259C,G27382C,A27383T,T27384C,C27807T,G27915T,A28271T,T28297C,C28311T,G28881A,G28882A,G28883C,A29426C,A29510C	11288-11296,21633-21641,21992-21994,28362-28370,29734-29759			E:T9I,E:T11A,M:Q19E,M:A63T,N:P13L,N:R203K,N:G204R,N:S413R,ORF1a:K47R,ORF1a:S135R,ORF1a:T842I,ORF1a:G1307S,ORF1a:H1545Y,ORF1a:G1819S,ORF1a:L3027F,ORF1a:T3090I,ORF1a:L3201F,ORF1a:T3255I,ORF1a:P3395H,ORF1a:T4175I,ORF1b:P314L,ORF1b:G662S,ORF1b:S959P,ORF1b:R1315C,ORF1b:I1498V,ORF1b:I1566V,ORF1b:T2163I,ORF3a:T223I,ORF6:D61L,ORF8:G8*,ORF9b:I5T,ORF9b:P10S,S:T19I,S:A27S,S:G142D,S:H146Q,S:Q183E,S:V213E,S:G252V,S:G339H,S:R346T,S:L368I,S:S371F,S:S373P,S:S375F,S:T376A,S:D405N,S:R408S,S:K417N,S:N440K,S:V445P,S:G446S,S:N460K,S:S477N,S:T478K,S:E484A,S:F486P,S:F490S,S:Q498R,S:N501Y,S:Y505H,S:D614G,S:H655Y,S:N679K,S:P681H,S:N764K,S:D796Y,S:Q954H,S:N969K	N:E31-,N:R32-,N:S33-,ORF1a:S3675-,ORF1a:G3676-,ORF1a:F3677-,ORF9b:E27-,ORF9b:N28-,ORF9b:A29-,S:L24-,S:P25-,S:P26-,S:Y144-				C44T,C222T,C3619T,C4898T,C15141T,A17959G,A29426C	0	0	7	7			ORF1a:H1545Y,ORF1b:I1498V	0	0	2	2	21803-21847	internal_XBB.1.9.2	C222T,C3619T,C4898T,C11956T,C15141T,A17959G,T23018C,A29426C		ORF1a:H1545Y,ORF1b:I1498V,S:S486P		NODE_0000666	C44T,C222T,C3619T,C4898T,C15141T,A17959G,A29426C		ORF1a:H1545Y,ORF1b:I1498V		N/A	N/A	N/A	N/A	N/A	XBB.1.5	C222T,C3619T,C4898T,G5720A,C11956T,C12789T,C15141T,A17959G,T28297C,A29426C		ORF1a:H1545Y,ORF1a:G1819S,ORF1a:T4175I,ORF1b:I1498V,ORF9b:I5T		S:81-95		3000	0	good	45	10	0	good	0	24	-1	0	good	7		0	good	0		0		0	0	good		0	0	good	0
7691	EPI_ISL_17837239	23D	23D (XBB.1.9)		23D	XBB.1.9.2.1.6	EG.1.6	0	good	103	56	0	0	109	0	73	13	0	16	88508	43	29786	0.9910376885262349	E:1,M:1,N:0.9976190476190476,ORF1a:1,ORF1b:1,ORF3a:1,ORF6:1,ORF7a:1,ORF7b:1,ORF8:1,ORF9b:1,S:0.9882260596546311	false	C44T,C241T,A405G,T670G,A1923C,C2790T,C3037T,G4184A,C4321T,G5720A,A6436G,C8605T,C9344T,A9424G,C9534T,C9866T,C10029T,C10198T,G10447A,C10449A,C12789T,C12880T,C14408T,G15451A,C15714T,C15738T,T15939C,T16342C,A16878T,C17410T,T17859C,A18163G,A19326G,C19955T,A20055G,C21618T,G21987A,C21998A,C22000A,C22109G,T22200A,G22317T,G22577C,G22578A,G22599C,C22664A,C22674T,T22679C,C22686T,A22688G,G22775A,A22786C,G22813T,T22882G,G22895C,T22896C,G22898A,T22942G,G22992A,C22995A,A23013C,T23018C,T23019C,T23031C,A23055G,A23063T,T23075C,G23401T,A23403G,C23525T,T23599G,C23604A,C23854A,G23948T,A24424T,T24469A,G24933T,C25000T,C25416T,C25584T,C25919T,C26060T,G26235T,C26270T,A26275G,C26577G,G26709A,C26858T,A27259C,G27382C,A27383T,T27384C,A27507C,C27807T,G27915T,A28271T,T28297C,C28311T,G28881A,G28882A,G28883C,C28928T,A29510C	11288-11296,21633-21641,21992-21994,28362-28370,29734-29759			E:T9I,E:T11A,M:Q19E,M:A63T,N:P13L,N:R203K,N:G204R,N:L219F,N:S413R,ORF1a:K47R,ORF1a:S135R,ORF1a:E553A,ORF1a:T842I,ORF1a:G1307S,ORF1a:G1819S,ORF1a:I2057M,ORF1a:L3027F,ORF1a:T3090I,ORF1a:L3201F,ORF1a:T3255I,ORF1a:P3395H,ORF1a:T4175I,ORF1b:P314L,ORF1b:G662S,ORF1b:S959P,ORF1b:R1315C,ORF1b:I1566V,ORF1b:T2163I,ORF3a:T176I,ORF3a:T223I,ORF6:D61L,ORF8:G8*,ORF9b:I5T,ORF9b:P10S,S:T19I,S:A27S,S:G142D,S:H146K,S:Q183E,S:V213E,S:G252V,S:G339H,S:R346T,S:L368I,S:S371F,S:S373P,S:S375F,S:T376A,S:D405N,S:R408S,S:K417N,S:N440K,S:V445P,S:G446S,S:N460K,S:S477N,S:T478K,S:E484A,S:F486P,S:F490S,S:Q498R,S:N501Y,S:Y505H,S:Q613H,S:D614G,S:H655Y,S:N679K,S:P681H,S:N764K,S:D796Y,S:Q954H,S:N969K,S:G1124V	N:E31-,N:R32-,N:S33-,ORF1a:S3675-,ORF1a:G3676-,ORF1a:F3677-,ORF9b:E27-,ORF9b:N28-,ORF9b:A29-,S:L24-,S:P25-,S:P26-,S:Y144-				A1923C,A6436G,C8605T,C21998A,G24933T,C25919T	0	0	6	6			ORF1a:E553A,ORF1a:I2057M,ORF3a:T176I,S:Q146K,S:G1124V	0	0	5	5	21803-21847,29530-29593	internal_XBB.1.9.2	A1923C,A6436G,C8605T,A16878T,C21998A,T23018C,G23401T,G24933T,C25919T,G26235T,A27507C,C28928T		N:L219F,ORF1a:E553A,ORF1a:I2057M,ORF3a:T176I,S:Q146K,S:S486P,S:Q613H,S:G1124V		EG.1.6	A1923C,A6436G,C8605T,C21998A,G24933T,C25919T		ORF1a:E553A,ORF1a:I2057M,ORF3a:T176I,S:Q146K,S:G1124V		N/A	N/A	N/A	N/A	N/A	XBB.1.5	A1923C,G5720A,A6436G,C8605T,C12789T,A16878T,C21998A,G23401T,G24933T,C25919T,G26235T,A27507C,T28297C,C28928T		N:L219F,ORF1a:E553A,ORF1a:G1819S,ORF1a:I2057M,ORF1a:T4175I,ORF3a:T176I,ORF9b:I5T,S:Q146K,S:Q613H,S:G1124V		S:81-95,N:420		3000	0	good	109	10	0	good	0	24	-2	0	good	6		0	good	0		0		0	0	good		0	0	good	0
7695	EPI_ISL_17837234	23E	23E (XBB.2.3)		23E	XBB.2.3.20	XBB.2.3.20	0.694444	good	98	59	0	0	99	0	68	14	0	33	88522	43	29786	0.9913721031334649	E:1,M:1,N:1,ORF1a:0.9959100204498977,ORF1b:1,ORF3a:1,ORF6:1,ORF7a:1,ORF7b:1,ORF8:1,ORF9b:1,S:0.9882260596546311	false	C44T,C241T,A405G,T670G,C2790T,C3037T,G4184A,C4321T,T6394C,G6536A,C7528T,C9344T,A9424G,C9534T,C9866T,C10029T,C10198T,G10447A,C10449A,C12880T,C14408T,G15451A,C15714T,C15738T,T15939C,C17410T,T17859C,A18163G,T18882C,A19326G,C19955T,A20055G,C21618T,G21987A,C22000A,C22109G,T22200A,A22320G,G22577C,G22578A,G22599C,C22664A,C22674T,T22679C,C22686T,A22688G,G22775A,A22786C,G22813T,T22882G,G22895C,T22896C,G22898A,T22942G,G22992A,C22995A,A23013C,T23018C,T23019C,T23031C,A23055G,A23063T,T23075C,C23123T,A23403G,C23525T,T23599G,C23604A,C23854A,G23948T,A24424T,T24469A,C25000T,C25416T,C25584T,C26060T,C26270T,A26275G,C26577G,G26709A,C26858T,A27259C,G27382C,A27383T,T27384C,C27431T,C27661T,C27807T,T27992A,A28271T,C28311T,C28498T,G28881A,G28882A,G28883C,G29072T,A29510C,G29706T	11288-11296,21633-21641,21992-21994,22190-22192,28362-28370,29734-29759			E:T9I,E:T11A,M:Q19E,M:A63T,N:P13L,N:R203K,N:G204R,N:A267S,N:S413R,ORF1a:K47R,ORF1a:S135R,ORF1a:T842I,ORF1a:G1307S,ORF1a:G2091S,ORF1a:L3027F,ORF1a:T3090I,ORF1a:L3201F,ORF1a:T3255I,ORF1a:P3395H,ORF1b:P314L,ORF1b:G662S,ORF1b:R1315C,ORF1b:I1566V,ORF1b:T2163I,ORF3a:T223I,ORF6:D61L,ORF7a:A13V,ORF7a:Q90*,ORF9b:P10S,ORF9b:T72I,S:T19I,S:A27S,S:G142D,S:H146Q,S:Q183E,S:V213E,S:D253G,S:G339H,S:R346T,S:L368I,S:S371F,S:S373P,S:S375F,S:T376A,S:D405N,S:R408S,S:K417N,S:N440K,S:V445P,S:G446S,S:N460K,S:S477N,S:T478K,S:E484A,S:F486P,S:F490S,S:Q498R,S:N501Y,S:Y505H,S:P521S,S:D614G,S:H655Y,S:N679K,S:P681H,S:N764K,S:D796Y,S:Q954H,S:N969K	N:E31-,N:R32-,N:S33-,ORF1a:S3675-,ORF1a:G3676-,ORF1a:F3677-,ORF9b:E27-,ORF9b:N28-,ORF9b:A29-,S:L24-,S:P25-,S:P26-,S:Y144-,S:I210-		T4234C		T6394C,C7528T,C27661T,C28498T	1	0	4	5			ORF7a:Q90*,ORF9b:T72I	0	0	2	2	10603-10656,21803-21847	NODE_0000425	T4234C,T6394C,C7528T,T18882C,C27661T,T27992A,C28498T,G29072T	22190-22192	N:A267S,ORF7a:Q90*,ORF9b:T72I	S:I210-	XBB.2.3.20	T4234C,T6394C,C7528T,C27661T,C28498T		ORF7a:Q90*,ORF9b:T72I		N/A	N/A	N/A	N/A	N/A	XBB.1.5	T6394C,G6536A,C7528T,C16342T,T18882C,T22317G,A22320G,C23123T,C27431T,C27661T,T27915G,T27992A,C28498T,G29072T,G29706T	22190-22192	N:A267S,ORF1a:G2091S,ORF1b:P959S,ORF7a:A13V,ORF7a:Q90*,ORF8:*8G,ORF9b:T72I,S:V252G,S:D253G,S:P521S	S:I210-	ORF1a:3447-3464,S:81-95		3000	0	good	99	10	0	good	0	24	2	8.333333	good	10		0	good	0		0		0	0	good		0	0	good	0
7697	EPI_ISL_17812768	23B	23B (XBB.1.16)		23B	XBB.1.16.1	XBB.1.16.1	3.307010	good	92	56	0	0	791	0	62	13	0	266	87969	51	29827	0.9693341805170049	E:1,M:1,N:0.9976190476190476,ORF1a:0.9800045444217224,ORF1b:0.9996290801186943,ORF3a:1,ORF6:1,ORF7a:1,ORF7b:1,ORF8:1,ORF9b:1,S:0.8618524332810047	false	C241T,A405G,T568C,T670G,C2790T,C3037T,G4184A,C4321T,C9344T,A9424G,C9534T,C9866T,C10029T,C10198T,G10447A,C10449A,C11750T,C11956T,T12730A,C12880T,C14408T,A14856G,C14913T,G15451A,C15714T,C15738T,T15939C,T16342C,C17410T,T17859C,G18703T,A19326G,C19955T,A20055G,A20085G,C21618T,T21784C,T21810C,G21987A,C22000A,A22101T,C22109G,T22200A,G22775A,A22786C,G22813T,T22882G,G22895C,T22896C,G22898A,T22942G,G22992A,C22995G,A23013C,T23018C,T23019C,T23031C,A23055G,A23063T,T23075C,C23202T,A23403G,C23525T,T23599G,C23604A,C23854A,G23948T,A24424T,T24469A,C25000T,C25416T,C25584T,C26060T,C26270T,A26275G,C26577G,G26709A,C26858T,A27259C,G27382C,A27383T,T27384C,C27807T,G27915T,A28271T,T28297C,C28311T,A28447G,G28881A,G28882A,G28883C,A29510C	11288-11296,21633-21641,21992-21994,28362-28370,29734-29759			E:T9I,E:T11A,M:Q19E,M:A63T,N:P13L,N:R203K,N:G204R,N:S413R,ORF1a:K47R,ORF1a:S135R,ORF1a:T842I,ORF1a:G1307S,ORF1a:L3027F,ORF1a:T3090I,ORF1a:L3201F,ORF1a:T3255I,ORF1a:P3395H,ORF1a:L3829F,ORF1b:P314L,ORF1b:G662S,ORF1b:S959P,ORF1b:R1315C,ORF1b:D1746Y,ORF1b:T2163I,ORF3a:T223I,ORF6:D61L,ORF8:G8*,ORF9b:I5T,ORF9b:P10S,ORF9b:N55S,S:T19I,S:A27S,S:V83A,S:G142D,S:H146Q,S:E180V,S:Q183E,S:V213E,S:D405N,S:R408S,S:K417N,S:N440K,S:V445P,S:G446S,S:N460K,S:S477N,S:T478R,S:E484A,S:F486P,S:F490S,S:Q498R,S:N501Y,S:Y505H,S:T547I,S:D614G,S:H655Y,S:N679K,S:P681H,S:N764K,S:D796Y,S:Q954H,S:N969K	N:E31-,N:R32-,N:S33-,ORF1a:S3675-,ORF1a:G3676-,ORF1a:F3677-,ORF9b:E27-,ORF9b:N28-,ORF9b:A29-,S:L24-,S:P25-,S:P26-,S:Y144-				T568C,C14913T,A20085G,T21784C	0	0	4	4				0	0	0	0	1001,4388-4648,18163,22248-22774,29386	NODE_0000642	T568C,C14913T,A20085G,T21784C,C23202T		S:T547I		internal_9df31b5b	T568C,C14913T,A20085G,T21784C				N/A	N/A	N/A	N/A	N/A	XBB.1.5	T568C,C11750T,C11956T,T12730A,A14856G,C14913T,G18703T,A20085G,T21784C,A22101T,A22995G,C23202T,T28297C,A28447G		ORF1a:L3829F,ORF1b:D1746Y,ORF9b:I5T,ORF9b:N55S,S:E180V,S:K478R,S:T547I		ORF1a:246,ORF1a:1375-1461,ORF1b:1566,S:229-404,N:371		3000	18.185185	good	791	10	0	good	0	24	-4	0	good	4		0	good	0		0		0	0	good		0	0	good	0
7696	EPI_ISL_17812772	23E	23E (XBB.2.3)		23E	XBB.2.3.2.1	HH.1	12.428069	good	95	56	0	0	1190	0	69	13	0	403	87558	51	29827	0.9559910376885262	E:1,M:0.9955156950672646,N:1,ORF1a:0.9788684389911384,ORF1b:1,ORF3a:1,ORF6:0.08064516129032258,ORF7a:0,ORF7b:0.4318181818181818,ORF8:1,ORF9b:1,S:0.9175824175824175	false	C241T,A405G,T670G,C2790T,C3037T,G4184A,C4234T,C4321T,C5849T,G6536A,C6740T,C9195T,C9344T,A9424G,C9534T,C9866T,C10029T,C10198T,G10447A,C10449A,C12880T,C14408T,G15451A,C15714T,C15738T,T15939C,T17007C,T17070C,C17410T,T17859C,A18163G,A19326G,C19955T,A20055G,C21618T,T21810C,G21987A,C22000A,C22109G,G22113T,T22200A,G22577C,G22578A,G22599C,C22664A,C22674T,T22679C,C22686T,A22688G,G22775A,A22786C,G22813T,T22882G,G22895C,T22896C,G22898A,T22942G,G22992A,C22995A,A23013C,T23018C,T23019C,T23031C,A23055G,A23063T,T23075C,C23123T,A23403G,C23525T,T23599G,C23604A,C23854A,G23948T,G24193A,A24424T,T24469A,C25000T,C25416T,C25584T,C26060T,C26228A,C26270T,A26275G,C26577G,G26709A,C26858T,T27134C,A28271T,C28311T,G28392A,G28881A,G28882A,G28883C,A29510C,G29706T	11288-11296,21633-21641,21992-21994,28362-28370,29734-29759			E:T9I,E:T11A,M:Q19E,M:A63T,N:P13L,N:R40H,N:R203K,N:G204R,N:S413R,ORF1a:K47R,ORF1a:S135R,ORF1a:T842I,ORF1a:G1307S,ORF1a:P1862S,ORF1a:G2091S,ORF1a:R2159W,ORF1a:T2977I,ORF1a:L3027F,ORF1a:T3090I,ORF1a:L3201F,ORF1a:T3255I,ORF1a:P3395H,ORF1b:P314L,ORF1b:G662S,ORF1b:R1315C,ORF1b:I1566V,ORF1b:T2163I,ORF3a:T223I,ORF9b:P10S,ORF9b:V37I,S:T19I,S:A27S,S:V83A,S:G142D,S:H146Q,S:Q183E,S:G184V,S:V213E,S:G339H,S:R346T,S:L368I,S:S371F,S:S373P,S:S375F,S:T376A,S:D405N,S:R408S,S:K417N,S:N440K,S:V445P,S:G446S,S:N460K,S:S477N,S:T478K,S:E484A,S:F486P,S:F490S,S:Q498R,S:N501Y,S:Y505H,S:P521S,S:D614G,S:H655Y,S:N679K,S:P681H,S:N764K,S:D796Y,S:Q954H,S:N969K	N:E31-,N:R32-,N:S33-,ORF1a:S3675-,ORF1a:G3676-,ORF1a:F3677-,ORF9b:E27-,ORF9b:N28-,ORF9b:A29-,S:L24-,S:P25-,S:P26-,S:Y144-		C20697T		C5849T,T17007C,T17070C,T27134C,G28392A	1	0	5	6			N:R40H,ORF1a:P1862S,ORF9b:V37I	0	0	3	3	4350,4353,4380,4388-4648,4671,11071,11074,22248-22500,24234-24291,27189,27219-27828,28046	NODE_0000425	C5849T,C6740T,C9195T,T17007C,T17070C,G22113T,G24193A,C26228A,T27134C,G28392A		N:R40H,ORF1a:P1862S,ORF1a:R2159W,ORF1a:T2977I,ORF9b:V37I,S:G184V		internal_818ae7ea	C5849T,T17007C,T17070C,C20697T,T27134C,G28392A		N:R40H,ORF1a:P1862S,ORF9b:V37I		N/A	N/A	N/A	N/A	N/A	XBB.1.5	C4234T,C5849T,G6536A,C6740T,C9195T,C16342T,T17007C,T17070C,G22113T,C23123T,G24193A,C26228A,T27134C,T27915G,G28392A,G29706T		N:R40H,ORF1a:P1862S,ORF1a:G2091S,ORF1a:R2159W,ORF1a:T2977I,ORF1b:P959S,ORF8:*8G,ORF9b:V37I,S:G184V,S:P521S		ORF1a:1362-1363,ORF1a:1372,ORF1a:1375-1461,ORF1a:1469,ORF1a:3602-3603,S:229-313,S:891-910,M:223,ORF6:6-62,ORF7a:1-122,ORF7b:1-25		3000	32.962963	mediocre	1190	10	0	good	0	24	3	12.500000	good	11		0	good	0		0		0	0	good		0	0	good	0
7699	EPI_ISL_17812765	23B	23B (XBB.1.16)		23B	XBB.1.16.1	XBB.1.16.1	3.280123	good	94	56	0	0	789	0	63	13	0	264	87963	51	29827	0.969401063438451	E:1,M:1,N:1,ORF1a:0.9800045444217224,ORF1b:1,ORF3a:1,ORF6:1,ORF7a:1,ORF7b:1,ORF8:1,ORF9b:1,S:0.8618524332810047	false	C241T,A405G,T568C,T670G,C2790T,C3037T,G4184A,C4321T,C9344T,A9424G,C9534T,C9866T,C10029T,C10198T,G10447A,C10449A,C11750T,C11956T,T12730A,C12880T,C14408T,A14856G,C14913T,G15451A,C15714T,C15738T,T15939C,T16342C,C17410T,T17859C,A18163G,G18703T,A19326G,C19955T,A20055G,A20085G,C21618T,T21784C,T21810C,G21987A,C22000A,A22101T,C22109G,T22200A,G22775A,A22786C,G22813T,T22882G,G22895C,T22896C,G22898A,T22942G,G22992A,C22995G,A23013C,T23018C,T23019C,T23031C,A23055G,A23063T,T23075C,C23202T,A23403G,C23525T,T23599G,C23604A,C23854A,G23948T,A24424T,T24469A,C25000T,C25416T,C25584T,C26060T,C26270T,A26275G,C26577G,G26709A,C26858T,A27259C,G27382C,A27383T,T27384C,C27807T,G27915T,A28271T,T28297C,C28311T,A28447G,G28881A,G28882A,G28883C,C29386T,A29510C	11288-11296,21633-21641,21992-21994,28362-28370,29734-29759			E:T9I,E:T11A,M:Q19E,M:A63T,N:P13L,N:R203K,N:G204R,N:S413R,ORF1a:K47R,ORF1a:S135R,ORF1a:T842I,ORF1a:G1307S,ORF1a:L3027F,ORF1a:T3090I,ORF1a:L3201F,ORF1a:T3255I,ORF1a:P3395H,ORF1a:L3829F,ORF1b:P314L,ORF1b:G662S,ORF1b:S959P,ORF1b:R1315C,ORF1b:I1566V,ORF1b:D1746Y,ORF1b:T2163I,ORF3a:T223I,ORF6:D61L,ORF8:G8*,ORF9b:I5T,ORF9b:P10S,ORF9b:N55S,S:T19I,S:A27S,S:V83A,S:G142D,S:H146Q,S:E180V,S:Q183E,S:V213E,S:D405N,S:R408S,S:K417N,S:N440K,S:V445P,S:G446S,S:N460K,S:S477N,S:T478R,S:E484A,S:F486P,S:F490S,S:Q498R,S:N501Y,S:Y505H,S:T547I,S:D614G,S:H655Y,S:N679K,S:P681H,S:N764K,S:D796Y,S:Q954H,S:N969K	N:E31-,N:R32-,N:S33-,ORF1a:S3675-,ORF1a:G3676-,ORF1a:F3677-,ORF9b:E27-,ORF9b:N28-,ORF9b:A29-,S:L24-,S:P25-,S:P26-,S:Y144-				T568C,C14913T,A20085G,T21784C	0	0	4	4				0	0	0	0	4364,4388-4648,22248-22774	NODE_0000642	T568C,C14913T,A20085G,T21784C,C23202T		S:T547I		internal_9df31b5b	T568C,C14913T,A20085G,T21784C				N/A	N/A	N/A	N/A	N/A	XBB.1.5	T568C,C11750T,C11956T,T12730A,A14856G,C14913T,G18703T,A20085G,T21784C,A22101T,A22995G,C23202T,T28297C,A28447G,C29386T		ORF1a:L3829F,ORF1b:D1746Y,ORF9b:I5T,ORF9b:N55S,S:E180V,S:K478R,S:T547I		ORF1a:1367,ORF1a:1375-1461,S:229-404		3000	18.111111	good	789	10	0	good	0	24	-4	0	good	4		0	good	0		0		0	0	good		0	0	good	0
7700	EPI_ISL_17812764	23B	23B (XBB.1.16)		23B	XBB.1.16.1.5	FU.5	3.320494	good	93	56	0	0	792	0	64	13	0	268	87082	345	29827	0.9594689496037186	E:1,M:1,N:0.9952380952380953,ORF1a:0.9740967961826857,ORF1b:0.9996290801186943,ORF3a:1,ORF6:1,ORF7a:1,ORF7b:1,ORF8:1,ORF9b:0.9897959183673469,S:0.8618524332810047	false	A405G,T670G,C1889T,C2790T,C3037T,G4184A,T6004C,C7086T,C9344T,A9424G,C9534T,C9866T,C10029T,C10198T,G10447A,C10449A,C11750T,C11956T,T12730A,C12880T,C14408T,A14856G,G15451A,C15714T,C15738T,T15939C,T16342C,A17295G,C17410T,C17430T,T17859C,A18163G,G18703T,A19326G,C19955T,A20055G,C21618T,T21810C,A21851G,G21987A,C22000A,A22101T,C22109G,T22200A,G22775A,A22786C,G22813T,T22882G,G22895C,T22896C,G22898A,T22942G,G22992A,C22995G,A23013C,T23018C,T23019C,T23031C,A23055G,A23063T,T23075C,C23202T,A23403G,C23525T,T23599G,C23604A,C23854A,G23948T,A24424T,T24469A,C25000T,C25416T,C25584T,C26060T,C26270T,A26275G,C26577G,G26709A,C26858T,A27259C,G27382C,A27383T,T27384C,C27807T,G27915T,A28271T,T28297C,A28447G,G28881A,G28882A,G28883C,G29290A,A29510C	11288-11296,21633-21641,21992-21994,28362-28370,29734-29759			E:T9I,E:T11A,M:Q19E,M:A63T,N:R203K,N:G204R,N:S413R,ORF1a:K47R,ORF1a:S135R,ORF1a:R542C,ORF1a:T842I,ORF1a:G1307S,ORF1a:T2274I,ORF1a:L3027F,ORF1a:T3090I,ORF1a:L3201F,ORF1a:T3255I,ORF1a:P3395H,ORF1a:L3829F,ORF1b:P314L,ORF1b:G662S,ORF1b:S959P,ORF1b:R1315C,ORF1b:I1566V,ORF1b:D1746Y,ORF1b:T2163I,ORF3a:T223I,ORF6:D61L,ORF8:G8*,ORF9b:I5T,ORF9b:N55S,S:T19I,S:A27S,S:V83A,S:K97E,S:G142D,S:H146Q,S:E180V,S:Q183E,S:V213E,S:D405N,S:R408S,S:K417N,S:N440K,S:V445P,S:G446S,S:N460K,S:S477N,S:T478R,S:E484A,S:F486P,S:F490S,S:Q498R,S:N501Y,S:Y505H,S:T547I,S:D614G,S:H655Y,S:N679K,S:P681H,S:N764K,S:D796Y,S:Q954H,S:N969K	N:E31-,N:R32-,N:S33-,ORF1a:S3675-,ORF1a:G3676-,ORF1a:F3677-,ORF9b:E27-,ORF9b:N28-,ORF9b:A29-,S:L24-,S:P25-,S:P26-,S:Y144-				T6004C,C7086T,G29290A	0	0	3	3			ORF1a:T2274I	0	0	1	1	4321,4388-4648,21133,22248-22774,28311,29386	NODE_0000642	C1889T,T6004C,C7086T,A17295G,C17430T,A21851G,C23202T,G29290A		ORF1a:R542C,ORF1a:T2274I,S:K97E,S:T547I		FU.5	T6004C,C7086T,G29290A		ORF1a:T2274I		N/A	N/A	N/A	N/A	N/A	XBB.1.5	C1889T,T6004C,C7086T,C11750T,C11956T,T12730A,A14856G,A17295G,C17430T,G18703T,A21851G,A22101T,A22995G,C23202T,T28297C,A28447G,G29290A		ORF1a:R542C,ORF1a:T2274I,ORF1a:L3829F,ORF1b:D1746Y,ORF9b:I5T,ORF9b:N55S,S:K97E,S:E180V,S:K478R,S:T547I		ORF1a:27,ORF1a:1375-1461,ORF1b:2556,S:229-404,N:13,N:371,ORF9b:10		3000	18.222222	good	792	10	0	good	0	24	-5	0	good	3		0	good	0		0		0	0	good		0	0	good	0
7701	EPI_ISL_14026884	22B	22B (BA.5)	Omicron	22B	BA.5.2	BA.5.2	2.777778	good	70	63	0	1	0	0	52	15	0	6	88917	40	29851	0.9969568270742066	E:1,M:1,N:1,ORF1a:1,ORF1b:1,ORF3a:1,ORF6:1,ORF7a:1,ORF7b:1,ORF8:0.9508196721311475,ORF9b:1,S:1	false	C241T,T670G,C1627T,C2790T,C3037T,G4184A,C4321T,C6402T,C9344T,A9424G,C9534T,C10029T,C10198T,G10447A,C10449A,G12160A,G12310A,C12880T,C14408T,C15714T,C16616A,C17410T,A18163G,C19955T,A20055G,C21618T,G21987A,T22200G,G22578A,C22674T,T22679C,C22686T,A22688G,G22775A,A22786C,G22813T,T22917G,G22992A,C22995A,A23013C,T23018G,A23055G,A23063T,T23075C,A23403G,C23525T,T23599G,C23604A,C23854A,G23948T,A24424T,T24469A,C25000T,C25584T,C26060T,C26270T,G26529A,C26577G,G26709A,C27012T,C27513T,C27807T,C27889T,A28271T,C28311T,A28330G,G28881A,G28882A,G28883C,A29510C	11288-11296,21633-21641,21765-21770,26485-26486,28240-28241,28362-28370,29734-29759		ORF8:117-122	E:T9I,M:D3N,M:Q19E,M:A63T,N:P13L,N:R203K,N:G204R,N:S413R,ORF1a:S135R,ORF1a:T842I,ORF1a:G1307S,ORF1a:P2046L,ORF1a:L3027F,ORF1a:T3090I,ORF1a:T3255I,ORF1a:P3395H,ORF1b:P314L,ORF1b:T1050N,ORF1b:R1315C,ORF1b:I1566V,ORF1b:T2163I,ORF3a:T223I,ORF9b:P10S,ORF9b:D16G,S:T19I,S:A27S,S:G142D,S:V213G,S:G339D,S:S371F,S:S373P,S:S375F,S:T376A,S:D405N,S:R408S,S:K417N,S:L452R,S:S477N,S:T478K,S:E484A,S:F486V,S:Q498R,S:N501Y,S:Y505H,S:D614G,S:H655Y,S:N679K,S:P681H,S:N764K,S:D796Y,S:Q954H,S:N969K	N:E31-,N:R32-,N:S33-,ORF1a:S3675-,ORF1a:G3676-,ORF1a:F3677-,ORF8:V116-,ORF9b:E27-,ORF9b:N28-,ORF9b:A29-,S:L24-,S:P25-,S:P26-,S:H69-,S:V70-		G22882T	C6402T|21J		1	1	0	2	S:K440N		ORF1a:P2046L	1	0	1	2		NODE_0001194	C1627T,C6402T,G12310A,C16616A,G22882T,C27012T,C27513T,A28330G	26485-26486,28240-28241	ORF1a:P2046L,ORF1b:T1050N,ORF9b:D16G,S:K440N	ORF8:V116-	NODE_0001229	C6402T,G12310A,C16616A,G22882T,C27012T,C27513T	26485-26486,28240-28241	ORF1a:P2046L,ORF1b:T1050N,S:K440N	ORF8:V116-	N/A	N/A	N/A	N/A	N/A	N/A	N/A	N/A	N/A	N/A	ORF8:117-122		3000	0	good	0	10	0	good	0	24	4	16.666667	good	12		0	good	0		0	ORF8:117-122	1	0	good		0	0	good	0
7698	EPI_ISL_17812766	23B	23B (XBB.1.16)		23B	XBB.1.16.1	XBB.1.16.1	3.320494	good	91	56	0	0	792	0	62	13	0	266	87972	51	29827	0.969300739056282	E:1,M:1,N:0.9976190476190476,ORF1a:0.9802317655078391,ORF1b:0.9996290801186943,ORF3a:1,ORF6:1,ORF7a:1,ORF7b:1,ORF8:1,ORF9b:1,S:0.8610675039246468	false	C241T,A405G,T568C,T670G,C2790T,C3037T,G4184A,C9344T,A9424G,C9534T,C9866T,C10029T,C10198T,G10447A,C10449A,C11750T,C11956T,T12730A,C12880T,C14408T,A14856G,C14913T,G15451A,C15714T,C15738T,T15939C,T16342C,C17410T,T17859C,G18703T,A19326G,C19955T,A20055G,A20085G,C21618T,T21784C,T21810C,G21987A,C22000A,A22101T,C22109G,T22200A,G22775A,A22786C,G22813T,T22882G,G22895C,T22896C,G22898A,T22942G,G22992A,C22995G,A23013C,T23018C,T23019C,T23031C,A23055G,A23063T,T23075C,C23202T,A23403G,C23525T,T23599G,C23604A,C23854A,G23948T,A24424T,T24469A,C25000T,C25416T,C25584T,C26060T,C26270T,A26275G,C26577G,G26709A,C26858T,A27259C,G27382C,A27383T,T27384C,C27807T,G27915T,A28271T,T28297C,C28311T,A28447G,G28881A,G28882A,G28883C,A29510C	11288-11296,21633-21641,21992-21994,28362-28370,29734-29759			E:T9I,E:T11A,M:Q19E,M:A63T,N:P13L,N:R203K,N:G204R,N:S413R,ORF1a:K47R,ORF1a:S135R,ORF1a:T842I,ORF1a:G1307S,ORF1a:L3027F,ORF1a:T3090I,ORF1a:L3201F,ORF1a:T3255I,ORF1a:P3395H,ORF1a:L3829F,ORF1b:P314L,ORF1b:G662S,ORF1b:S959P,ORF1b:R1315C,ORF1b:D1746Y,ORF1b:T2163I,ORF3a:T223I,ORF6:D61L,ORF8:G8*,ORF9b:I5T,ORF9b:P10S,ORF9b:N55S,S:T19I,S:A27S,S:V83A,S:G142D,S:H146Q,S:E180V,S:Q183E,S:V213E,S:D405N,S:R408S,S:K417N,S:N440K,S:V445P,S:G446S,S:N460K,S:S477N,S:T478R,S:E484A,S:F486P,S:F490S,S:Q498R,S:N501Y,S:Y505H,S:T547I,S:D614G,S:H655Y,S:N679K,S:P681H,S:N764K,S:D796Y,S:Q954H,S:N969K	N:E31-,N:R32-,N:S33-,ORF1a:S3675-,ORF1a:G3676-,ORF1a:F3677-,ORF9b:E27-,ORF9b:N28-,ORF9b:A29-,S:L24-,S:P25-,S:P26-,S:Y144-				T568C,C14913T,A20085G,T21784C	0	0	4	4				0	0	0	0	4321,4388-4648,18163,22248-22774,25002,29386	NODE_0000642	T568C,C14913T,A20085G,T21784C,C23202T		S:T547I		internal_9df31b5b	T568C,C14913T,A20085G,T21784C				N/A	N/A	N/A	N/A	N/A	XBB.1.5	T568C,C11750T,C11956T,T12730A,A14856G,C14913T,G18703T,A20085G,T21784C,A22101T,A22995G,C23202T,T28297C,A28447G		ORF1a:L3829F,ORF1b:D1746Y,ORF9b:I5T,ORF9b:N55S,S:E180V,S:K478R,S:T547I		ORF1a:1375-1461,ORF1b:1566,S:229-404,S:1147,N:371		3000	18.222222	good	792	10	0	good	0	24	-4	0	good	4		0	good	0		0		0	0	good		0	0	good	0
7703	EPI_ISL_14026881	22B	22B (BA.5)	Omicron	22B	BA.5.3.1.4	BE.4	56.250000	mediocre	71	59	0	0	0	0	54	14	0	0	88951	39	29854	0.9970905929170987	E:1,M:1,N:1,ORF1a:1,ORF1b:1,ORF3a:1,ORF6:1,ORF7a:1,ORF7b:1,ORF8:1,ORF9b:1,S:1	false	C241T,T670G,C1931A,C2790T,C3037T,G4184A,C4321T,C9344T,A9424G,C9534T,C10029T,C10188A,C10198T,G10447A,C10449A,G12160A,C12880T,C13342T,C14408T,C15714T,C17410T,A18163G,C19955T,A20055G,C21618T,G21987A,T22200G,G22578A,C22674T,T22679C,C22686T,A22688G,G22775A,A22786C,G22813T,T22882G,T22917G,G22992A,C22995A,A23013C,T23018G,A23055G,A23063T,T23075C,A23403G,C23525T,T23599G,C23604A,G23608T,C23854A,G23948T,A24424T,T24469A,C25000T,G25346T,C25584T,C26060T,C26270T,G26529A,C26577G,G26709A,C27800T,C27807T,C27889T,A28271T,C28311T,G28681T,G28881A,G28882A,G28883C,A29510C	11288-11296,21633-21641,21765-21770,28362-28370,29734-29759			E:T9I,M:D3N,M:Q19E,M:A63T,N:P13L,N:E136D,N:R203K,N:G204R,N:S413R,ORF1a:S135R,ORF1a:Q556K,ORF1a:T842I,ORF1a:G1307S,ORF1a:L3027F,ORF1a:T3090I,ORF1a:T3255I,ORF1a:T3308N,ORF1a:P3395H,ORF1b:P314L,ORF1b:R1315C,ORF1b:I1566V,ORF1b:T2163I,ORF3a:T223I,ORF9b:P10S,S:T19I,S:A27S,S:G142D,S:V213G,S:G339D,S:S371F,S:S373P,S:S375F,S:T376A,S:D405N,S:R408S,S:K417N,S:N440K,S:L452R,S:S477N,S:T478K,S:E484A,S:F486V,S:Q498R,S:N501Y,S:Y505H,S:D614G,S:H655Y,S:N679K,S:P681H,S:N764K,S:D796Y,S:Q954H,S:N969K,S:E1262*	N:E31-,N:R32-,N:S33-,ORF1a:S3675-,ORF1a:G3676-,ORF1a:F3677-,ORF9b:E27-,ORF9b:N28-,ORF9b:A29-,S:L24-,S:P25-,S:P26-,S:H69-,S:V70-				G25346T	0	0	1	1			S:E1262*	0	0	1	1		NODE_0001194	C1931A,C10188A,C13342T,G23608T,G25346T,C27800T,G28681T		N:E136D,ORF1a:Q556K,ORF1a:T3308N,S:E1262*		NODE_0001311	G23608T,G25346T		S:E1262*		N/A	N/A	N/A	N/A	N/A	N/A	N/A	N/A	N/A	N/A			3000	0	good	0	10	0	good	0	24	-7	0	good	1		0	good	0		0		0	0	good	S:1261	1	75	mediocre	0
7702	EPI_ISL_14026882	22B	22B (BA.5)	Omicron	22B	BA.5.2	BA.5.2	0	good	72	63	0	1	0	0	52	15	0	6	88924	38	29854	0.9971240343778216	E:1,M:1,N:1,ORF1a:1,ORF1b:1,ORF3a:1,ORF6:1,ORF7a:1,ORF7b:1,ORF8:0.9508196721311475,ORF9b:1,S:1	false	C241T,T670G,C1627T,C2790T,C3037T,G4184A,C4321T,C9344T,A9424G,C9534T,C10029T,C10198T,G10447A,C10449A,G12160A,G12310A,C12880T,C14408T,C15714T,C16616A,C17410T,A18163G,C19955T,A20055G,C21618T,G21987A,T22200G,G22578A,C22674T,T22679C,C22686T,A22688G,G22775A,A22786C,G22813T,T22882G,T22917G,G22992A,C22995A,A23013C,T23018G,A23055G,A23063T,T23075C,A23403G,C23525T,T23599G,C23604A,G23608T,C23854A,G23948T,A24424T,T24469A,C25000T,C25584T,C26060T,C26270T,G26529A,C26577G,G26709A,C27012T,C27389T,C27513T,C27807T,C27889T,A28271T,C28311T,A28330G,G28881A,G28882A,G28883C,A29510C	11288-11296,21633-21641,21765-21770,26485-26486,28240-28241,28362-28370,29734-29759		ORF8:117-122	E:T9I,M:D3N,M:Q19E,M:A63T,N:P13L,N:R203K,N:G204R,N:S413R,ORF1a:S135R,ORF1a:T842I,ORF1a:G1307S,ORF1a:L3027F,ORF1a:T3090I,ORF1a:T3255I,ORF1a:P3395H,ORF1b:P314L,ORF1b:T1050N,ORF1b:R1315C,ORF1b:I1566V,ORF1b:T2163I,ORF3a:T223I,ORF9b:P10S,ORF9b:D16G,S:T19I,S:A27S,S:G142D,S:V213G,S:G339D,S:S371F,S:S373P,S:S375F,S:T376A,S:D405N,S:R408S,S:K417N,S:N440K,S:L452R,S:S477N,S:T478K,S:E484A,S:F486V,S:Q498R,S:N501Y,S:Y505H,S:D614G,S:H655Y,S:N679K,S:P681H,S:N764K,S:D796Y,S:Q954H,S:N969K	N:E31-,N:R32-,N:S33-,ORF1a:S3675-,ORF1a:G3676-,ORF1a:F3677-,ORF8:V116-,ORF9b:E27-,ORF9b:N28-,ORF9b:A29-,S:L24-,S:P25-,S:P26-,S:H69-,S:V70-				G23608T,C27389T	0	0	2	2				0	0	0	0		NODE_0001194	C1627T,G12310A,C16616A,G23608T,C27012T,C27389T,C27513T,A28330G	26485-26486,28240-28241	ORF1b:T1050N,ORF9b:D16G	ORF8:V116-	NODE_0001229	G12310A,C16616A,G23608T,C27012T,C27389T,C27513T	26485-26486,28240-28241	ORF1b:T1050N	ORF8:V116-	N/A	N/A	N/A	N/A	N/A	N/A	N/A	N/A	N/A	N/A	ORF8:117-122		3000	0	good	0	10	0	good	0	24	-4	0	good	4		0	good	0		0	ORF8:117-122	1	0	good		0	0	good	0
7705	EPI_ISL_14019014	22B	22B (BA.5)	Omicron	22B	BA.5.2	BA.5.2	14.062500	good	78	59	0	0	0	0	58	14	0	0	88923	39	29854	0.9970905929170987	E:1,M:1,N:1,ORF1a:1,ORF1b:1,ORF3a:1,ORF6:1,ORF7a:1,ORF7b:1,ORF8:1,ORF9b:1,S:1	false	C241T,T670G,C988T,C1627T,C2790T,C3037T,G4184A,C4321T,C9344T,A9424G,C9534T,C10029T,C10198T,G10447A,C10449A,G11146T,G12160A,G12310A,C12880T,T14257C,C14408T,C15714T,C16616A,C17410T,A18163G,T18930C,C19862T,C19955T,A20055G,A21080G,C21618T,G21987A,T22200G,G22578A,C22674T,T22679C,C22686T,A22688G,G22775A,A22786C,G22813T,T22882G,T22917G,T22926C,G22992A,C22995A,A23013C,T23018G,A23055G,A23063T,T23075C,A23403G,C23525T,T23599G,C23604A,C23854A,G23948T,A24424T,T24469A,G24933T,C25000T,C25584T,C26060T,C26270T,G26529A,C26577G,G26709A,C27012T,C27513T,C27807T,C27889T,A28271T,C28311T,A28330G,G28881A,G28882A,G28883C,A29510C	11288-11296,21633-21641,21765-21770,28362-28370,29734-29759			E:T9I,M:D3N,M:Q19E,M:A63T,N:P13L,N:R203K,N:G204R,N:S413R,ORF1a:S135R,ORF1a:T842I,ORF1a:G1307S,ORF1a:L3027F,ORF1a:T3090I,ORF1a:T3255I,ORF1a:P3395H,ORF1a:M3627I,ORF1b:Y264H,ORF1b:P314L,ORF1b:T1050N,ORF1b:R1315C,ORF1b:I1566V,ORF1b:A2132V,ORF1b:T2163I,ORF1b:K2538R,ORF3a:T223I,ORF9b:P10S,ORF9b:D16G,S:T19I,S:A27S,S:G142D,S:V213G,S:G339D,S:S371F,S:S373P,S:S375F,S:T376A,S:D405N,S:R408S,S:K417N,S:N440K,S:L452R,S:L455S,S:S477N,S:T478K,S:E484A,S:F486V,S:Q498R,S:N501Y,S:Y505H,S:D614G,S:H655Y,S:N679K,S:P681H,S:N764K,S:D796Y,S:Q954H,S:N969K,S:G1124V	N:E31-,N:R32-,N:S33-,ORF1a:S3675-,ORF1a:G3676-,ORF1a:F3677-,ORF9b:E27-,ORF9b:N28-,ORF9b:A29-,S:L24-,S:P25-,S:P26-,S:H69-,S:V70-			G11146T|22D,T14257C|22E,T22926C|24A&24E&25C&24C&24F&24B&25B&25A&24G&rec&24H&24D&25D&24I&25G&25E&25H&25F	C988T,T18930C,C19862T,A21080G,G24933T	0	3	5	8			ORF1a:M3627I,ORF1b:Y264H,ORF1b:A2132V,ORF1b:K2538R,S:L455S,S:G1124V	0	0	6	6		NODE_0001194	C988T,C1627T,G11146T,G12310A,T14257C,C16616A,T18930C,C19862T,A21080G,T22926C,G24933T,C27012T,C27513T,A28330G		ORF1a:M3627I,ORF1b:Y264H,ORF1b:T1050N,ORF1b:A2132V,ORF1b:K2538R,ORF9b:D16G,S:L455S,S:G1124V		NODE_0001229	C988T,G11146T,G12310A,T14257C,C16616A,T18930C,C19862T,A21080G,T22926C,G24933T,C27012T,C27513T		ORF1a:M3627I,ORF1b:Y264H,ORF1b:T1050N,ORF1b:A2132V,ORF1b:K2538R,S:L455S,S:G1124V		N/A	N/A	N/A	N/A	N/A	N/A	N/A	N/A	N/A	N/A			3000	0	good	0	10	0	good	0	24	9	37.500000	mediocre	17		0	good	0		0		0	0	good		0	0	good	0
7704	EPI_ISL_14019015	22B	22B (BA.5)	Omicron	22B	BA.5.2	BA.5.2	0.173611	good	72	59	0	0	0	0	52	14	0	0	89055	5	29856	0.9982944855031268	E:1,M:1,N:1,ORF1a:1,ORF1b:1,ORF3a:1,ORF6:1,ORF7a:1,ORF7b:1,ORF8:1,ORF9b:1,S:1	false	C241T,T670G,C1627T,T1798C,C2790T,C3037T,G4184A,C4321T,C9344T,A9424G,C9534T,C10029T,C10198T,C10202T,G10447A,C10449A,G12160A,G12310A,C12880T,C14408T,C15714T,C16616A,C17410T,A18163G,C19955T,A20055G,C21618T,T22200G,G22578A,C22674T,T22679C,C22686T,A22688G,G22775A,A22786C,G22813T,T22882G,T22917G,G22992A,C22995A,A23013C,T23018G,A23055G,A23063T,T23075C,A23403G,C23525T,T23599G,C23604A,C23854A,G23948T,A24424T,T24469A,C25000T,C25584T,C26060T,C26270T,G26529A,C26577G,G26709A,A26945T,C27012T,C27513T,C27807T,C27889T,A28271T,C28311T,A28330G,G28881A,G28882A,G28883C,A29510C	11288-11296,21633-21641,21765-21770,28362-28370,29734-29759			E:T9I,M:D3N,M:Q19E,M:A63T,N:P13L,N:R203K,N:G204R,N:S413R,ORF1a:S135R,ORF1a:T842I,ORF1a:G1307S,ORF1a:L3027F,ORF1a:T3090I,ORF1a:T3255I,ORF1a:L3313F,ORF1a:P3395H,ORF1b:P314L,ORF1b:T1050N,ORF1b:R1315C,ORF1b:I1566V,ORF1b:T2163I,ORF3a:T223I,ORF9b:P10S,ORF9b:D16G,S:T19I,S:A27S,S:V213G,S:G339D,S:S371F,S:S373P,S:S375F,S:T376A,S:D405N,S:R408S,S:K417N,S:N440K,S:L452R,S:S477N,S:T478K,S:E484A,S:F486V,S:Q498R,S:N501Y,S:Y505H,S:D614G,S:H655Y,S:N679K,S:P681H,S:N764K,S:D796Y,S:Q954H,S:N969K	N:E31-,N:R32-,N:S33-,ORF1a:S3675-,ORF1a:G3676-,ORF1a:F3677-,ORF9b:E27-,ORF9b:N28-,ORF9b:A29-,S:L24-,S:P25-,S:P26-,S:H69-,S:V70-		A21987G		T1798C,C10202T,A26945T	1	0	3	4	S:D142G		ORF1a:L3313F	1	0	1	2		NODE_0001194	C1627T,T1798C,C10202T,G12310A,C16616A,A21987G,A26945T,C27012T,C27513T,A28330G		ORF1a:L3313F,ORF1b:T1050N,ORF9b:D16G,S:D142G		NODE_0001229	T1798C,C10202T,G12310A,C16616A,A21987G,A26945T,C27012T,C27513T		ORF1a:L3313F,ORF1b:T1050N,S:D142G		N/A	N/A	N/A	N/A	N/A	N/A	N/A	N/A	N/A	N/A			3000	0	good	0	10	0	good	0	24	1	4.166667	good	9		0	good	0		0		0	0	good		0	0	good	0
7707	EPI_ISL_14019012	22B	22B (BA.5)	Omicron	22B	BA.5.3.1.4	BE.4	0	good	71	59	0	0	0	0	52	14	0	0	88951	39	29854	0.9970905929170987	E:1,M:1,N:1,ORF1a:1,ORF1b:1,ORF3a:1,ORF6:1,ORF7a:1,ORF7b:1,ORF8:1,ORF9b:1,S:1	false	C241T,T670G,C1931A,C2790T,C3037T,G4184A,C4321T,A9424G,C9534T,C10029T,C10188A,C10198T,G10447A,C10449A,C11653T,G12160A,C12880T,C13342T,C14408T,C15714T,C17410T,A18163G,C19955T,A20055G,C21618T,G21987A,T22200G,G22578A,C22674T,T22679C,C22686T,A22688G,G22775A,A22786C,G22813T,T22882G,T22917G,G22992A,C22995A,A23013C,T23018G,A23055G,A23063T,T23075C,A23403G,C23525T,T23599G,C23604A,G23608T,C23854A,C23896T,G23948T,A24424T,T24469A,C25000T,C25584T,C26060T,C26270T,G26529A,C26577G,G26709A,C27800T,C27807T,C27889T,A28271T,C28311T,G28681T,G28881A,G28882A,G28883C,A29510C	11288-11296,21633-21641,21765-21770,28362-28370,29734-29759			E:T9I,M:D3N,M:Q19E,M:A63T,N:P13L,N:E136D,N:R203K,N:G204R,N:S413R,ORF1a:S135R,ORF1a:Q556K,ORF1a:T842I,ORF1a:G1307S,ORF1a:T3090I,ORF1a:T3255I,ORF1a:T3308N,ORF1a:P3395H,ORF1b:P314L,ORF1b:R1315C,ORF1b:I1566V,ORF1b:T2163I,ORF3a:T223I,ORF9b:P10S,S:T19I,S:A27S,S:G142D,S:V213G,S:G339D,S:S371F,S:S373P,S:S375F,S:T376A,S:D405N,S:R408S,S:K417N,S:N440K,S:L452R,S:S477N,S:T478K,S:E484A,S:F486V,S:Q498R,S:N501Y,S:Y505H,S:D614G,S:H655Y,S:N679K,S:P681H,S:N764K,S:D796Y,S:Q954H,S:N969K	N:E31-,N:R32-,N:S33-,ORF1a:S3675-,ORF1a:G3676-,ORF1a:F3677-,ORF9b:E27-,ORF9b:N28-,ORF9b:A29-,S:L24-,S:P25-,S:P26-,S:H69-,S:V70-		T9344C		C11653T,C23896T	1	0	2	3	ORF1a:F3027L			1	0	0	1		NODE_0001194	C1931A,T9344C,C10188A,C11653T,C13342T,G23608T,C23896T,C27800T,G28681T		N:E136D,ORF1a:Q556K,ORF1a:F3027L,ORF1a:T3308N		NODE_0001311	T9344C,C11653T,G23608T,C23896T		ORF1a:F3027L		N/A	N/A	N/A	N/A	N/A	N/A	N/A	N/A	N/A	N/A			3000	0	good	0	10	0	good	0	24	0	0	good	8		0	good	0		0		0	0	good		0	0	good	0
7706	EPI_ISL_14019013	22B	22B (BA.5)	Omicron	22B	BA.5.2.24	BA.5.2.24	1.562500	good	73	81	0	0	0	0	52	14	0	0	88988	5	29857	0.9983279269638498	E:1,M:1,N:1,ORF1a:1,ORF1b:1,ORF3a:1,ORF6:1,ORF7a:1,ORF7b:1,ORF8:1,ORF9b:1,S:1	false	C241T,T670G,C1627T,C2790T,C3037T,G4184A,C4321T,C9344T,A9424G,C9534T,C10029T,C10198T,G10447A,C10449A,C11704T,T11977C,G12160A,G12310A,C12880T,C14408T,C15714T,C16616A,C17410T,A18163G,C19955T,A20055G,C21618T,G21987A,T22200G,G22578A,C22674T,T22679C,C22686T,A22688G,G22775A,A22786C,T22882G,G22894T,T22917G,G22992A,C22995A,A23013C,T23018G,A23055G,A23063T,T23075C,A23403G,C23525T,T23599G,C23604A,C23854A,G23948T,A24424T,T24469A,C25000T,C25584T,C26060T,C26270T,G26529A,C26577G,G26709A,C27012T,C27513T,C27807T,C27889T,A28271T,C28311T,A28330G,G28881A,G28882A,G28883C,A29419G,A29510C	11288-11296,21633-21641,21765-21770,28362-28370,29729-29776			E:T9I,M:D3N,M:Q19E,M:A63T,N:P13L,N:R203K,N:G204R,N:S413R,ORF1a:S135R,ORF1a:T842I,ORF1a:G1307S,ORF1a:L3027F,ORF1a:T3090I,ORF1a:T3255I,ORF1a:P3395H,ORF1b:P314L,ORF1b:T1050N,ORF1b:R1315C,ORF1b:I1566V,ORF1b:T2163I,ORF3a:T223I,ORF9b:P10S,ORF9b:D16G,S:T19I,S:A27S,S:G142D,S:V213G,S:G339D,S:S371F,S:S373P,S:S375F,S:T376A,S:D405N,S:R408S,S:N440K,S:K444N,S:L452R,S:S477N,S:T478K,S:E484A,S:F486V,S:Q498R,S:N501Y,S:Y505H,S:D614G,S:H655Y,S:N679K,S:P681H,S:N764K,S:D796Y,S:Q954H,S:N969K	N:E31-,N:R32-,N:S33-,ORF1a:S3675-,ORF1a:G3676-,ORF1a:F3677-,ORF9b:E27-,ORF9b:N28-,ORF9b:A29-,S:L24-,S:P25-,S:P26-,S:H69-,S:V70-		T22813G		C11704T,T11977C,A29419G	1	0	3	4	S:N417K			1	0	0	1		NODE_0001194	C1627T,C11704T,T11977C,G12310A,C16616A,T22813G,G22894T,C27012T,C27513T,A28330G,A29419G	29729-29733,29760-29776	ORF1b:T1050N,ORF9b:D16G,S:N417K,S:K444N		internal_605c	C11704T,T11977C,T22813G,A29419G	29729-29733,29760-29776	S:N417K		N/A	N/A	N/A	N/A	N/A	N/A	N/A	N/A	N/A	N/A			3000	0	good	0	10	0	good	0	24	3	12.500000	good	11		0	good	0		0		0	0	good		0	0	good	0
7708	EPI_ISL_14019011	22B	22B (BA.5)	Omicron	22B	BA.5.3.1.4	BE.4	0	good	70	59	0	0	216	0	53	14	0	75	88739	39	29854	0.9898672374009296	E:1,M:1,N:1,ORF1a:0.993410588502613,ORF1b:1,ORF3a:1,ORF6:1,ORF7a:1,ORF7b:0.75,ORF8:0.7131147540983607,ORF9b:1,S:1	false	C241T,T670G,C1931A,C2790T,C3037T,C3768T,G4184A,C4321T,C9344T,A9424G,C9534T,C10029T,C10188A,C10198T,G10447A,C10449A,G12160A,C12880T,C13342T,C14408T,C15714T,C17410T,A18163G,C19955T,A20055G,C21618T,G21987A,T22200G,G22578A,C22674T,T22679C,C22686T,A22688G,G22775A,A22786C,G22813T,T22917G,G22992A,C22995A,A23013C,T23018G,A23055G,A23063T,T23075C,A23403G,C23525T,T23599G,C23604A,G23608T,C23854A,G23948T,A24424T,T24469A,C25000T,C25584T,C26060T,C26270T,G26529A,C26577G,G26709A,C27800T,C27807T,C27889T,A28271T,C28311T,G28681T,G28881A,G28882A,G28883C,A29510C	11288-11296,21633-21641,21765-21770,28362-28370,29734-29759			E:T9I,M:D3N,M:Q19E,M:A63T,N:P13L,N:E136D,N:R203K,N:G204R,N:S413R,ORF1a:S135R,ORF1a:Q556K,ORF1a:T842I,ORF1a:T1168I,ORF1a:G1307S,ORF1a:L3027F,ORF1a:T3090I,ORF1a:T3255I,ORF1a:T3308N,ORF1a:P3395H,ORF1b:P314L,ORF1b:R1315C,ORF1b:I1566V,ORF1b:T2163I,ORF3a:T223I,ORF9b:P10S,S:T19I,S:A27S,S:G142D,S:V213G,S:G339D,S:S371F,S:S373P,S:S375F,S:T376A,S:D405N,S:R408S,S:K417N,S:L452R,S:S477N,S:T478K,S:E484A,S:F486V,S:Q498R,S:N501Y,S:Y505H,S:D614G,S:H655Y,S:N679K,S:P681H,S:N764K,S:D796Y,S:Q954H,S:N969K	N:E31-,N:R32-,N:S33-,ORF1a:S3675-,ORF1a:G3676-,ORF1a:F3677-,ORF9b:E27-,ORF9b:N28-,ORF9b:A29-,S:L24-,S:P25-,S:P26-,S:H69-,S:V70-		G22882T		C3768T	1	0	1	2	S:K440N		ORF1a:T1168I	1	0	1	2	4555-4638,4640-4641,27846-27875,27883,27900,27949-27961,27982-27989,28012-28088	NODE_0001194	C1931A,C3768T,C10188A,C13342T,G22882T,G23608T,C27800T,G28681T		N:E136D,ORF1a:Q556K,ORF1a:T1168I,ORF1a:T3308N,S:K440N		NODE_0001311	C3768T,G22882T,G23608T		ORF1a:T1168I,S:K440N		N/A	N/A	N/A	N/A	N/A	N/A	N/A	N/A	N/A	N/A	ORF1a:1431-1459,ORF7b:31-40,ORF7b:43,ORF8:3,ORF8:19-23,ORF8:30-32,ORF8:40-65		3000	0	good	216	10	0	good	0	24	-1	0	good	7		0	good	0		0		0	0	good		0	0	good	0
7710	EPI_ISL_14019009	22B	22B (BA.5)	Omicron	22B	BA.5.3.1.4	BE.4	0	good	74	59	0	0	0	0	56	14	0	0	88930	39	29851	0.9969902685349296	E:1,M:1,N:1,ORF1a:1,ORF1b:1,ORF3a:1,ORF6:1,ORF7a:1,ORF7b:1,ORF8:1,ORF9b:1,S:1	false	C241T,T670G,C1931A,C2790T,G2995T,C3037T,G4184A,C4321T,C9344T,A9424G,C9534T,C10029T,C10188A,C10198T,G10447A,C10449A,G12160A,C12880T,C13342T,C14408T,C15714T,C17410T,A18163G,T19215C,C19955T,A20055G,C21618T,G21987A,T22200G,G22578A,C22674T,T22679C,C22686T,A22688G,G22775A,A22786C,G22813T,T22882G,T22917G,G22992A,C22995A,A23013C,T23018G,A23055G,A23063T,T23075C,A23403G,C23525T,T23599G,C23604A,G23608T,C23854A,G23948T,A24424T,T24469A,C25000T,C25517T,C25584T,C26060T,C26270T,G26529A,C26577G,G26709A,G26795T,C27800T,C27807T,C27889T,A28271T,C28311T,G28681T,G28881A,G28882A,G28883C,A29510C	11288-11296,21633-21641,21765-21770,28362-28370,29734-29759			E:T9I,M:D3N,M:Q19E,M:A63T,M:M91I,N:P13L,N:E136D,N:R203K,N:G204R,N:S413R,ORF1a:S135R,ORF1a:Q556K,ORF1a:T842I,ORF1a:E910D,ORF1a:G1307S,ORF1a:L3027F,ORF1a:T3090I,ORF1a:T3255I,ORF1a:T3308N,ORF1a:P3395H,ORF1b:P314L,ORF1b:R1315C,ORF1b:I1566V,ORF1b:T2163I,ORF3a:P42L,ORF3a:T223I,ORF9b:P10S,S:T19I,S:A27S,S:G142D,S:V213G,S:G339D,S:S371F,S:S373P,S:S375F,S:T376A,S:D405N,S:R408S,S:K417N,S:N440K,S:L452R,S:S477N,S:T478K,S:E484A,S:F486V,S:Q498R,S:N501Y,S:Y505H,S:D614G,S:H655Y,S:N679K,S:P681H,S:N764K,S:D796Y,S:Q954H,S:N969K	N:E31-,N:R32-,N:S33-,ORF1a:S3675-,ORF1a:G3676-,ORF1a:F3677-,ORF9b:E27-,ORF9b:N28-,ORF9b:A29-,S:L24-,S:P25-,S:P26-,S:H69-,S:V70-			C25517T|21F	G2995T,T19215C,G26795T	0	1	3	4			M:M91I,ORF1a:E910D,ORF3a:P42L	0	0	3	3		NODE_0001194	C1931A,G2995T,C10188A,C13342T,T19215C,G23608T,C25517T,G26795T,C27800T,G28681T		M:M91I,N:E136D,ORF1a:Q556K,ORF1a:E910D,ORF1a:T3308N,ORF3a:P42L		NODE_0001311	G2995T,T19215C,G23608T,C25517T,G26795T		M:M91I,ORF1a:E910D,ORF3a:P42L		N/A	N/A	N/A	N/A	N/A	N/A	N/A	N/A	N/A	N/A			3000	0	good	0	10	0	good	0	24	-1	0	good	7		0	good	0		0		0	0	good		0	0	good	0
7712	EPI_ISL_14019007	22B	22B (BA.5)	Omicron	22B	BA.5.3.1.4	BE.4	0	good	70	59	0	0	0	0	54	14	0	0	89057	7	29856	0.9982276025816808	E:1,M:1,N:1,ORF1a:1,ORF1b:1,ORF3a:1,ORF6:1,ORF7a:1,ORF7b:1,ORF8:1,ORF9b:1,S:1	false	C241T,T670G,C1931A,C2790T,C3037T,A3528G,G4184A,C4321T,C9344T,A9424G,C9534T,C10029T,C10188A,C10198T,G10447A,C10449A,G12160A,C12880T,C13342T,C14408T,C15714T,C17410T,A18163G,C19955T,A20055G,C21618T,G21987A,T22200G,G22578A,C22674T,T22679C,C22686T,A22688G,G22775A,A22786C,G22813T,T22882G,T22917G,G22992A,C22995A,A23013C,T23018G,A23055G,A23063T,T23075C,A23403G,C23525T,T23599G,C23604A,C23854A,G23948T,A24424T,T24469A,C25000T,C25584T,C26060T,C26270T,G26529A,C26577G,G26709A,C27800T,C27807T,C27889T,A28271T,C28311T,G28681T,G28881A,G28882A,G28883C,A29510C	11288-11296,21633-21641,21765-21770,28362-28370,29734-29759			E:T9I,M:D3N,M:Q19E,M:A63T,N:P13L,N:E136D,N:R203K,N:G204R,N:S413R,ORF1a:S135R,ORF1a:Q556K,ORF1a:T842I,ORF1a:D1088G,ORF1a:G1307S,ORF1a:L3027F,ORF1a:T3090I,ORF1a:T3255I,ORF1a:T3308N,ORF1a:P3395H,ORF1b:P314L,ORF1b:R1315C,ORF1b:I1566V,ORF1b:T2163I,ORF3a:T223I,ORF9b:P10S,S:T19I,S:A27S,S:G142D,S:V213G,S:G339D,S:S371F,S:S373P,S:S375F,S:T376A,S:D405N,S:R408S,S:K417N,S:N440K,S:L452R,S:S477N,S:T478K,S:E484A,S:F486V,S:Q498R,S:N501Y,S:Y505H,S:D614G,S:H655Y,S:N679K,S:P681H,S:N764K,S:D796Y,S:Q954H,S:N969K	N:E31-,N:R32-,N:S33-,ORF1a:S3675-,ORF1a:G3676-,ORF1a:F3677-,ORF9b:E27-,ORF9b:N28-,ORF9b:A29-,S:L24-,S:P25-,S:P26-,S:H69-,S:V70-				A3528G	0	0	1	1			ORF1a:D1088G	0	0	1	1		NODE_0001194	C1931A,A3528G,C10188A,C13342T,C27800T,G28681T		N:E136D,ORF1a:Q556K,ORF1a:D1088G,ORF1a:T3308N		NODE_0001311	A3528G		ORF1a:D1088G		N/A	N/A	N/A	N/A	N/A	N/A	N/A	N/A	N/A	N/A			3000	0	good	0	10	0	good	0	24	-7	0	good	1		0	good	0		0		0	0	good		0	0	good	0
7713	EPI_ISL_14019006	22B	22B (BA.5)	Omicron	22B	BA.5.3.1.4	BE.4	0	good	69	59	0	0	48	0	53	14	0	19	88911	39	29854	0.9954854028023944	E:1,M:1,N:1,ORF1a:0.9984094523971825,ORF1b:1,ORF3a:1,ORF6:1,ORF7a:1,ORF7b:1,ORF8:0.9016393442622951,ORF9b:1,S:1	false	C241T,T670G,C1931A,C2790T,G4184A,C4321T,C9344T,A9424G,C9534T,C10029T,C10188A,C10198T,G10447A,C10449A,G12160A,C12880T,C13342T,C14408T,C15714T,C17410T,A18163G,C19955T,A20055G,C21618T,G21987A,T22200G,G22578A,C22674T,T22679C,C22686T,A22688G,G22775A,A22786C,G22813T,T22882G,T22917G,G22992A,C22995A,A23013C,T23018G,A23055G,A23063T,T23075C,A23403G,C23525T,T23599G,C23604A,G23608T,C23854A,G23948T,A24424T,T24469A,C25000T,C25584T,C26060T,C26270T,G26529A,C26577G,G26709A,C27800T,C27807T,C27889T,A28271T,C28311T,G28681T,G28881A,G28882A,G28883C,A29510C	11288-11296,21633-21641,21765-21770,28362-28370,29734-29759			E:T9I,M:D3N,M:Q19E,M:A63T,N:P13L,N:E136D,N:R203K,N:G204R,N:S413R,ORF1a:S135R,ORF1a:Q556K,ORF1a:T842I,ORF1a:G1307S,ORF1a:L3027F,ORF1a:T3090I,ORF1a:T3255I,ORF1a:T3308N,ORF1a:P3395H,ORF1b:P314L,ORF1b:R1315C,ORF1b:I1566V,ORF1b:T2163I,ORF3a:T223I,ORF9b:P10S,S:T19I,S:A27S,S:G142D,S:V213G,S:G339D,S:S371F,S:S373P,S:S375F,S:T376A,S:D405N,S:R408S,S:K417N,S:N440K,S:L452R,S:S477N,S:T478K,S:E484A,S:F486V,S:Q498R,S:N501Y,S:Y505H,S:D614G,S:H655Y,S:N679K,S:P681H,S:N764K,S:D796Y,S:Q954H,S:N969K	N:E31-,N:R32-,N:S33-,ORF1a:S3675-,ORF1a:G3676-,ORF1a:F3677-,ORF9b:E27-,ORF9b:N28-,ORF9b:A29-,S:L24-,S:P25-,S:P26-,S:H69-,S:V70-		T3037C			1	0	0	1				0	0	0	0	4618-4625,4629-4638,27894,27898-27920,27934,27942-27943,27945-27947	NODE_0001194	C1931A,T3037C,C10188A,C13342T,G23608T,C27800T,G28681T		N:E136D,ORF1a:Q556K,ORF1a:T3308N		NODE_0001311	T3037C,G23608T				N/A	N/A	N/A	N/A	N/A	N/A	N/A	N/A	N/A	N/A	ORF1a:1452-1458,ORF8:1-9,ORF8:14,ORF8:17-18		3000	0	good	48	10	0	good	0	24	-2	0	good	6		0	good	0		0		0	0	good		0	0	good	0
7715	EPI_ISL_14019004	22B	22B (BA.5)	Omicron	22B	BA.5.3.1.4	BE.4	0	good	72	59	0	0	53	0	53	14	0	19	88891	39	29853	0.9952847540380564	E:1,M:1,N:1,ORF1a:0.995682799363781,ORF1b:1,ORF3a:1,ORF6:1,ORF7a:1,ORF7b:1,ORF8:1,ORF9b:1,S:1	false	C241T,T670G,C1931A,C2790T,C3037T,G4184A,C4321T,C9344T,A9424G,C9534T,C10029T,C10188A,C10198T,G10447A,C10449A,C11653T,G12160A,C12880T,C13342T,C14408T,C15714T,C17410T,A18163G,C19955T,A20055G,C21618T,G21987A,T22200G,G22578A,C22674T,T22679C,C22686T,A22688G,G22775A,A22786C,G22813T,T22882G,T22917G,G22992A,C22995A,A23013C,T23018G,A23055G,A23063T,T23075C,A23403G,C23525T,T23599G,C23604A,G23608T,C23854A,C23896T,G23948T,A24424T,T24469A,C25000T,C25584T,C26060T,C26270T,G26529A,C26577G,G26709A,C27800T,C27807T,C27889T,A28271T,C28311T,G28681T,G28881A,G28882A,G28883C,A29510C	11288-11296,21633-21641,21765-21770,28362-28370,29734-29759			E:T9I,M:D3N,M:Q19E,M:A63T,N:P13L,N:E136D,N:R203K,N:G204R,N:S413R,ORF1a:S135R,ORF1a:Q556K,ORF1a:T842I,ORF1a:G1307S,ORF1a:L3027F,ORF1a:T3090I,ORF1a:T3255I,ORF1a:T3308N,ORF1a:P3395H,ORF1b:P314L,ORF1b:R1315C,ORF1b:I1566V,ORF1b:T2163I,ORF3a:T223I,ORF9b:P10S,S:T19I,S:A27S,S:G142D,S:V213G,S:G339D,S:S371F,S:S373P,S:S375F,S:T376A,S:D405N,S:R408S,S:K417N,S:N440K,S:L452R,S:S477N,S:T478K,S:E484A,S:F486V,S:Q498R,S:N501Y,S:Y505H,S:D614G,S:H655Y,S:N679K,S:P681H,S:N764K,S:D796Y,S:Q954H,S:N969K	N:E31-,N:R32-,N:S33-,ORF1a:S3675-,ORF1a:G3676-,ORF1a:F3677-,ORF9b:E27-,ORF9b:N28-,ORF9b:A29-,S:L24-,S:P25-,S:P26-,S:H69-,S:V70-				C11653T,C23896T	0	0	2	2				0	0	0	0	4520-4571,4578	NODE_0001194	C1931A,C10188A,C11653T,C13342T,G23608T,C23896T,C27800T,G28681T		N:E136D,ORF1a:Q556K,ORF1a:T3308N		NODE_0001311	C11653T,G23608T,C23896T				N/A	N/A	N/A	N/A	N/A	N/A	N/A	N/A	N/A	N/A	ORF1a:1419-1436,ORF1a:1438		3000	0	good	53	10	0	good	0	24	-6	0	good	2		0	good	0		0		0	0	good		0	0	good	0
7714	EPI_ISL_14019005	22B	22B (BA.5)	Omicron	22B	BA.5.3.1.4	BE.4	0	good	70	59	0	0	0	0	53	14	0	0	88961	39	29856	0.9971574758385446	E:1,M:1,N:1,ORF1a:1,ORF1b:1,ORF3a:1,ORF6:1,ORF7a:1,ORF7b:1,ORF8:1,ORF9b:1,S:1	false	C241T,T670G,C1931A,C2790T,C3037T,G4184A,C4321T,C9344T,A9424G,C9534T,C10029T,C10188A,C10198T,G10447A,C10449A,G12160A,C12880T,C13342T,C14408T,C15714T,C17410T,A18163G,C19955T,A20055G,C21618T,G21987A,T22200G,G22578A,C22674T,T22679C,C22686T,A22688G,G22775A,A22786C,G22813T,T22882G,T22917G,G22992A,C22995A,A23013C,T23018G,A23055G,A23063T,T23075C,A23403G,C23525T,T23599G,C23604A,G23608T,C23854A,G23948T,A24424T,T24469A,C25000T,C25584T,C26060T,C26270T,G26529A,C26577G,G26709A,C27800T,C27807T,C27889T,A28271T,C28311T,G28681T,G28881A,G28882A,G28883C,A29510C	11288-11296,21633-21641,21765-21770,28362-28370,29734-29759			E:T9I,M:D3N,M:Q19E,M:A63T,N:P13L,N:E136D,N:R203K,N:G204R,N:S413R,ORF1a:S135R,ORF1a:Q556K,ORF1a:T842I,ORF1a:G1307S,ORF1a:L3027F,ORF1a:T3090I,ORF1a:T3255I,ORF1a:T3308N,ORF1a:P3395H,ORF1b:P314L,ORF1b:R1315C,ORF1b:I1566V,ORF1b:T2163I,ORF3a:T223I,ORF9b:P10S,S:T19I,S:A27S,S:G142D,S:V213G,S:G339D,S:S371F,S:S373P,S:S375F,S:T376A,S:D405N,S:R408S,S:K417N,S:N440K,S:L452R,S:S477N,S:T478K,S:E484A,S:F486V,S:Q498R,S:N501Y,S:Y505H,S:D614G,S:H655Y,S:N679K,S:P681H,S:N764K,S:D796Y,S:Q954H,S:N969K	N:E31-,N:R32-,N:S33-,ORF1a:S3675-,ORF1a:G3676-,ORF1a:F3677-,ORF9b:E27-,ORF9b:N28-,ORF9b:A29-,S:L24-,S:P25-,S:P26-,S:H69-,S:V70-					0	0	0	0				0	0	0	0		NODE_0001194	C1931A,C10188A,C13342T,G23608T,C27800T,G28681T		N:E136D,ORF1a:Q556K,ORF1a:T3308N		NODE_0001311	G23608T				N/A	N/A	N/A	N/A	N/A	N/A	N/A	N/A	N/A	N/A			3000	0	good	0	10	0	good	0	24	-8	0	good	0		0	good	0		0		0	0	good		0	0	good	0
7709	EPI_ISL_14019010	22B	22B (BA.5)	Omicron	22B	BA.5.3.1	BA.5.3.1	34.536639	mediocre	61	59	0	0	1736	0	47	14	0	586	87219	48	29851	0.9386349195732869	E:1,M:1,N:1,ORF1a:0.9481935923653715,ORF1b:0.9506676557863502,ORF3a:1,ORF6:1,ORF7a:0.8032786885245902,ORF7b:0.4318181818181818,ORF8:0.4672131147540984,ORF9b:1,S:0.9128728414442701	false	C241T,T670G,C1931A,C2790T,C3037T,G4184A,C4321T,C9344T,A9424G,C9534T,C10029T,G10447A,C10449A,G12160A,C12880T,C13342T,C14408T,C14802T,C15714T,C17410T,A18163G,C19955T,A20055G,C21618T,G21987A,T22200G,G22578A,C22674T,T22679C,C22686T,A22688G,G22775A,A22786C,G22813T,T22917G,A23055G,A23063T,T23075C,A23403G,C23525T,T23599G,C23604A,C23854A,G23948T,A24424T,T24469A,C25000T,C25584T,C26060T,C26270T,G26529A,C26577G,G26709A,A28271T,C28311T,G28681T,G28881A,G28882A,G28883C,C29272T,A29510C	11288-11296,21633-21641,21765-21770,28362-28370,29734-29759			E:T9I,M:D3N,M:Q19E,M:A63T,N:P13L,N:E136D,N:R203K,N:G204R,N:S413R,ORF1a:S135R,ORF1a:Q556K,ORF1a:T842I,ORF1a:G1307S,ORF1a:L3027F,ORF1a:T3090I,ORF1a:T3255I,ORF1a:P3395H,ORF1b:P314L,ORF1b:R1315C,ORF1b:I1566V,ORF1b:T2163I,ORF3a:T223I,ORF9b:P10S,S:T19I,S:A27S,S:G142D,S:V213G,S:G339D,S:S371F,S:S373P,S:S375F,S:T376A,S:D405N,S:R408S,S:K417N,S:L452R,S:Q498R,S:N501Y,S:Y505H,S:D614G,S:H655Y,S:N679K,S:P681H,S:N764K,S:D796Y,S:Q954H,S:N969K	N:E31-,N:R32-,N:S33-,ORF1a:S3675-,ORF1a:G3676-,ORF1a:F3677-,ORF9b:E27-,ORF9b:N28-,ORF9b:A29-,S:L24-,S:P25-,S:P26-,S:H69-,S:V70-		G22882T,T27807C		C14802T,C29272T	2	0	2	4	S:K440N			1	0	0	1	4435-4436,4446-4651,7109-7310,10166-10260,10262,10280,10290-10367,13381-13606,19519-19551,21163-21385,22339-22523,22897-22903,22944-22958,22984,22987-23048,23070-23073,23079-23128,27528-27565,27619-27648,27650,27813-28088	NODE_0001194	C1931A,C13342T,C14802T,G22882T,T27807C,G28681T,C29272T		N:E136D,ORF1a:Q556K,S:K440N		NODE_0001305	C13342T,C14802T,G22882T,T27807C,C29272T		S:K440N		N/A	N/A	N/A	N/A	N/A	N/A	N/A	N/A	N/A	N/A	ORF1a:1391,ORF1a:1394-1462,ORF1a:2282-2349,ORF1a:3301-3333,ORF1a:3339,ORF1a:3342-3368,ORF1a:4373-4401,ORF1b:1-47,ORF1b:2018-2028,ORF1b:2566-2640,S:260-321,S:446-447,S:461-466,S:474,S:476-496,S:503-504,S:506-522,ORF7a:46-58,ORF7a:76-86,ORF7b:20-44,ORF8:1-65		3000	53.185185	mediocre	1736	10	0	good	0	24	6	25	good	14		0	good	0		0		0	0	good		0	0	good	0
7711	EPI_ISL_14019008	22B	22B (BA.5)	Omicron	22B	BA.5.2.20	BA.5.2.20	0	good	73	59	0	0	0	0	52	14	0	0	89048	6	29856	0.9982610440424038	E:1,M:1,N:1,ORF1a:1,ORF1b:1,ORF3a:1,ORF6:1,ORF7a:1,ORF7b:1,ORF8:1,ORF9b:1,S:1	false	C241T,T670G,T1339C,C1627T,C2790T,C3037T,G4184A,C4321T,C9344T,A9424G,C9534T,C10029T,C10198T,G10447A,C10449A,G12160A,G12310A,C12880T,C14408T,C15714T,C16616A,C17410T,A18163G,C19955T,A20055G,C21618T,G21987A,T22200G,G22578A,C22674T,T22679C,C22686T,A22688G,G22775A,A22786C,G22813T,T22882G,T22917G,G22992A,C22995A,A23013C,T23018G,A23055G,A23063T,T23075C,A23083G,A23403G,C23525T,T23599G,C23604A,C23707T,C23854A,G23948T,A24424T,T24469A,C25000T,C25584T,C26060T,C26270T,G26529A,C26577G,G26709A,C27012T,C27513T,C27807T,C27889T,A28271T,C28311T,A28330G,G28881A,G28882A,G28883C,A29510C	11288-11296,21633-21641,21765-21770,28362-28370,29734-29759			E:T9I,M:D3N,M:Q19E,M:A63T,N:P13L,N:R203K,N:G204R,N:S413R,ORF1a:S135R,ORF1a:T842I,ORF1a:G1307S,ORF1a:L3027F,ORF1a:T3090I,ORF1a:T3255I,ORF1a:P3395H,ORF1b:P314L,ORF1b:T1050N,ORF1b:R1315C,ORF1b:I1566V,ORF1b:T2163I,ORF3a:T223I,ORF9b:P10S,ORF9b:D16G,S:T19I,S:A27S,S:G142D,S:V213G,S:G339D,S:S371F,S:S373P,S:S375F,S:T376A,S:D405N,S:R408S,S:K417N,S:N440K,S:L452R,S:S477N,S:T478K,S:E484A,S:F486V,S:Q498R,S:N501Y,S:Y505H,S:D614G,S:H655Y,S:N679K,S:P681H,S:N764K,S:D796Y,S:Q954H,S:N969K	N:E31-,N:R32-,N:S33-,ORF1a:S3675-,ORF1a:G3676-,ORF1a:F3677-,ORF9b:E27-,ORF9b:N28-,ORF9b:A29-,S:L24-,S:P25-,S:P26-,S:H69-,S:V70-				T1339C,A23083G	0	0	2	2				0	0	0	0		NODE_0001194	T1339C,C1627T,G12310A,C16616A,A23083G,C23707T,C27012T,C27513T,A28330G		ORF1b:T1050N,ORF9b:D16G		internal_7da3	T1339C,A23083G				N/A	N/A	N/A	N/A	N/A	N/A	N/A	N/A	N/A	N/A			3000	0	good	0	10	0	good	0	24	-6	0	good	2		0	good	0		0		0	0	good		0	0	good	0
7716	EPI_ISL_14019003	22B	22B (BA.5)	Omicron	22B	BA.5.3.1.4	BE.4	0	good	69	59	0	0	0	0	53	14	0	0	88905	39	29836	0.9964886466240845	E:1,M:1,N:1,ORF1a:1,ORF1b:1,ORF3a:1,ORF6:1,ORF7a:1,ORF7b:1,ORF8:1,ORF9b:1,S:1	false	C241T,T670G,C1931A,C2790T,C3037T,G4184A,C4321T,C9344T,A9424G,C9534T,C10029T,C10188A,C10198T,G10447A,C10449A,G12160A,C12880T,C13342T,C14408T,C15714T,C17410T,A18163G,C19955T,A20055G,C21618T,G21987A,T22200G,G22578A,C22674T,T22679C,C22686T,A22688G,G22775A,A22786C,G22813T,T22882G,T22917G,G22992A,C22995A,A23013C,T23018G,A23055G,A23063T,T23075C,A23403G,C23525T,T23599G,C23604A,C23854A,G23948T,A24424T,T24469A,C25000T,C25584T,C26060T,C26270T,G26529A,C26577G,G26709A,C27800T,C27807T,C27889T,A28271T,C28311T,G28681T,G28881A,G28882A,G28883C,A29510C	11288-11296,21633-21641,21765-21770,28362-28370,29734-29759			E:T9I,M:D3N,M:Q19E,M:A63T,N:P13L,N:E136D,N:R203K,N:G204R,N:S413R,ORF1a:S135R,ORF1a:Q556K,ORF1a:T842I,ORF1a:G1307S,ORF1a:L3027F,ORF1a:T3090I,ORF1a:T3255I,ORF1a:T3308N,ORF1a:P3395H,ORF1b:P314L,ORF1b:R1315C,ORF1b:I1566V,ORF1b:T2163I,ORF3a:T223I,ORF9b:P10S,S:T19I,S:A27S,S:G142D,S:V213G,S:G339D,S:S371F,S:S373P,S:S375F,S:T376A,S:D405N,S:R408S,S:K417N,S:N440K,S:L452R,S:S477N,S:T478K,S:E484A,S:F486V,S:Q498R,S:N501Y,S:Y505H,S:D614G,S:H655Y,S:N679K,S:P681H,S:N764K,S:D796Y,S:Q954H,S:N969K	N:E31-,N:R32-,N:S33-,ORF1a:S3675-,ORF1a:G3676-,ORF1a:F3677-,ORF9b:E27-,ORF9b:N28-,ORF9b:A29-,S:L24-,S:P25-,S:P26-,S:H69-,S:V70-					0	0	0	0				0	0	0	0		NODE_0001194	C1931A,C10188A,C13342T,C27800T,G28681T		N:E136D,ORF1a:Q556K,ORF1a:T3308N		NODE_0001311					N/A	N/A	N/A	N/A	N/A	N/A	N/A	N/A	N/A	N/A			3000	0	good	0	10	0	good	0	24	-8	0	good	0		0	good	0		0		0	0	good		0	0	good	0
7717	EPI_ISL_14019002	22B	22B (BA.5)	Omicron	22B	BA.5.3.1.4	BE.4	0	good	71	59	0	0	0	0	54	14	0	0	88951	39	29854	0.9970905929170987	E:1,M:1,N:1,ORF1a:1,ORF1b:1,ORF3a:1,ORF6:1,ORF7a:1,ORF7b:1,ORF8:1,ORF9b:1,S:1	false	C241T,T670G,C1931A,C2790T,C3037T,G4184A,C4321T,C9344T,A9424G,C9534T,C10029T,C10188A,C10198T,G10447A,C10449A,G12160A,C12880T,C13342T,C14408T,C15714T,C17410T,A18163G,C19955T,A20055G,C21618T,G21987A,T22200G,G22578A,C22674T,T22679C,C22686T,A22688G,G22775A,A22786C,G22813T,T22882G,T22917G,G22992A,C22995A,A23013C,T23018G,A23055G,A23063T,T23075C,A23403G,C23525T,T23599G,C23604A,C23854A,G23948T,A24424T,T24469A,C25000T,C25584T,C26060T,C26270T,G26529A,C26577G,C26625T,G26709A,C27800T,C27807T,C27889T,A28271T,C28311T,G28681T,C28706T,G28881A,G28882A,G28883C,A29510C	11288-11296,21633-21641,21765-21770,28362-28370,29734-29759			E:T9I,M:D3N,M:Q19E,M:A63T,N:P13L,N:E136D,N:H145Y,N:R203K,N:G204R,N:S413R,ORF1a:S135R,ORF1a:Q556K,ORF1a:T842I,ORF1a:G1307S,ORF1a:L3027F,ORF1a:T3090I,ORF1a:T3255I,ORF1a:T3308N,ORF1a:P3395H,ORF1b:P314L,ORF1b:R1315C,ORF1b:I1566V,ORF1b:T2163I,ORF3a:T223I,ORF9b:P10S,S:T19I,S:A27S,S:G142D,S:V213G,S:G339D,S:S371F,S:S373P,S:S375F,S:T376A,S:D405N,S:R408S,S:K417N,S:N440K,S:L452R,S:S477N,S:T478K,S:E484A,S:F486V,S:Q498R,S:N501Y,S:Y505H,S:D614G,S:H655Y,S:N679K,S:P681H,S:N764K,S:D796Y,S:Q954H,S:N969K	N:E31-,N:R32-,N:S33-,ORF1a:S3675-,ORF1a:G3676-,ORF1a:F3677-,ORF9b:E27-,ORF9b:N28-,ORF9b:A29-,S:L24-,S:P25-,S:P26-,S:H69-,S:V70-				C26625T,C28706T	0	0	2	2			N:H145Y	0	0	1	1		NODE_0001194	C1931A,C10188A,C13342T,C26625T,C27800T,G28681T,C28706T		N:E136D,N:H145Y,ORF1a:Q556K,ORF1a:T3308N		NODE_0001311	C26625T,C28706T		N:H145Y		N/A	N/A	N/A	N/A	N/A	N/A	N/A	N/A	N/A	N/A			3000	0	good	0	10	0	good	0	24	-6	0	good	2		0	good	0		0		0	0	good		0	0	good	0
7718	EPI_ISL_14019001	22B	22B (BA.5)	Omicron	22B	BA.5.3.1.4	BE.4	0	good	69	59	0	0	0	0	52	14	0	0	88953	39	29852	0.9970237099956526	E:1,M:1,N:1,ORF1a:1,ORF1b:1,ORF3a:1,ORF6:1,ORF7a:1,ORF7b:1,ORF8:1,ORF9b:1,S:1	false	C241T,T670G,C1931A,C2790T,C3037T,G4184A,C4321T,C9344T,A9424G,C9534T,C10029T,C10188A,C10198T,G10447A,C10449A,G12160A,C12880T,C13342T,C14408T,C15714T,C17410T,A18163G,C19955T,A20055G,C21618T,G21987A,T22200G,G22578A,C22674T,T22679C,C22686T,A22688G,G22775A,A22786C,G22813T,T22917G,G22992A,C22995A,A23013C,T23018G,A23055G,A23063T,T23075C,A23403G,C23525T,T23599G,C23604A,C23854A,G23948T,A24424T,T24469A,C25000T,C25584T,C26060T,C26270T,G26529A,C26577G,G26709A,C27800T,C27807T,C27889T,A28271T,C28311T,G28681T,G28881A,G28882A,G28883C,C29272T,A29510C	11288-11296,21633-21641,21765-21770,28362-28370,29734-29759			E:T9I,M:D3N,M:Q19E,M:A63T,N:P13L,N:E136D,N:R203K,N:G204R,N:S413R,ORF1a:S135R,ORF1a:Q556K,ORF1a:T842I,ORF1a:G1307S,ORF1a:L3027F,ORF1a:T3090I,ORF1a:T3255I,ORF1a:T3308N,ORF1a:P3395H,ORF1b:P314L,ORF1b:R1315C,ORF1b:I1566V,ORF1b:T2163I,ORF3a:T223I,ORF9b:P10S,S:T19I,S:A27S,S:G142D,S:V213G,S:G339D,S:S371F,S:S373P,S:S375F,S:T376A,S:D405N,S:R408S,S:K417N,S:L452R,S:S477N,S:T478K,S:E484A,S:F486V,S:Q498R,S:N501Y,S:Y505H,S:D614G,S:H655Y,S:N679K,S:P681H,S:N764K,S:D796Y,S:Q954H,S:N969K	N:E31-,N:R32-,N:S33-,ORF1a:S3675-,ORF1a:G3676-,ORF1a:F3677-,ORF9b:E27-,ORF9b:N28-,ORF9b:A29-,S:L24-,S:P25-,S:P26-,S:H69-,S:V70-		G22882T		C29272T	1	0	1	2	S:K440N			1	0	0	1		NODE_0001194	C1931A,C10188A,C13342T,G22882T,C27800T,G28681T,C29272T		N:E136D,ORF1a:Q556K,ORF1a:T3308N,S:K440N		NODE_0001311	G22882T,C29272T		S:K440N		N/A	N/A	N/A	N/A	N/A	N/A	N/A	N/A	N/A	N/A			3000	0	good	0	10	0	good	0	24	-1	0	good	7		0	good	0		0		0	0	good		0	0	good	0
7719	EPI_ISL_14019000	22B	22B (BA.5)	Omicron	22B	BA.5.3.1.4	BE.4	0.382565	good	69	59	0	0	467	0	53	14	0	154	88483	39	29851	0.9813731063772866	E:1,M:1,N:1,ORF1a:0.9829584185412407,ORF1b:1,ORF3a:1,ORF6:1,ORF7a:1,ORF7b:0.6818181818181818,ORF8:0.4672131147540984,ORF9b:1,S:1	false	C241T,T670G,C1931A,C2790T,C3037T,A3660G,G4184A,C4321T,C9344T,A9424G,C9534T,C10029T,C10188A,C10198T,G10447A,C10449A,G12160A,G12265A,C12880T,C13342T,C14408T,C15714T,C17410T,A18163G,C19955T,A20055G,C21618T,G21987A,T22200G,G22578A,C22674T,T22679C,C22686T,A22688G,G22775A,A22786C,G22813T,T22917G,G22992A,C22995A,A23013C,T23018G,A23055G,A23063T,T23075C,A23403G,C23525T,T23599G,C23604A,C23854A,G23948T,A24424T,T24469A,C25000T,C25584T,C26060T,C26270T,G26529A,C26577G,G26709A,C27800T,C27807T,A28271T,C28311T,G28681T,G28881A,G28882A,G28883C,A29510C	11288-11296,21633-21641,21765-21770,28362-28370,29734-29759			E:T9I,M:D3N,M:Q19E,M:A63T,N:P13L,N:E136D,N:R203K,N:G204R,N:S413R,ORF1a:S135R,ORF1a:Q556K,ORF1a:T842I,ORF1a:K1132R,ORF1a:G1307S,ORF1a:L3027F,ORF1a:T3090I,ORF1a:T3255I,ORF1a:T3308N,ORF1a:P3395H,ORF1b:P314L,ORF1b:R1315C,ORF1b:I1566V,ORF1b:T2163I,ORF3a:T223I,ORF9b:P10S,S:T19I,S:A27S,S:G142D,S:V213G,S:G339D,S:S371F,S:S373P,S:S375F,S:T376A,S:D405N,S:R408S,S:K417N,S:L452R,S:S477N,S:T478K,S:E484A,S:F486V,S:Q498R,S:N501Y,S:Y505H,S:D614G,S:H655Y,S:N679K,S:P681H,S:N764K,S:D796Y,S:Q954H,S:N969K	N:E31-,N:R32-,N:S33-,ORF1a:S3675-,ORF1a:G3676-,ORF1a:F3677-,ORF9b:E27-,ORF9b:N28-,ORF9b:A29-,S:L24-,S:P25-,S:P26-,S:H69-,S:V70-		G22882T		A3660G,G12265A	1	0	2	3	S:K440N		ORF1a:K1132R	1	0	1	2	4421-4644,27846-28088	NODE_0001194	C1931A,A3660G,C10188A,G12265A,C13342T,G22882T,C27800T,G28681T		N:E136D,ORF1a:Q556K,ORF1a:K1132R,ORF1a:T3308N,S:K440N		NODE_0001311	A3660G,G12265A,G22882T		ORF1a:K1132R,S:K440N		N/A	N/A	N/A	N/A	N/A	N/A	N/A	N/A	N/A	N/A	ORF1a:1386-1460,ORF7b:31-44,ORF8:1-65		3000	6.185185	good	467	10	0	good	0	24	0	0	good	8		0	good	0		0		0	0	good		0	0	good	0
7720	EPI_ISL_14018999	22B	22B (BA.5)	Omicron	22B	BA.5.3.1.4	BE.4	0	good	71	59	0	0	0	0	54	14	0	0	89053	5	29854	0.9982276025816808	E:1,M:1,N:1,ORF1a:1,ORF1b:1,ORF3a:1,ORF6:1,ORF7a:1,ORF7b:1,ORF8:1,ORF9b:1,S:1	false	C241T,T670G,C1931A,C2790T,C3037T,G4184A,C4321T,C9344T,A9424G,C9534T,C10029T,C10188A,C10198T,G10447A,C10449A,G12160A,C12880T,C13342T,C14408T,C15714T,C17410T,A18163G,C19955T,A20055G,C20132T,C21618T,G21987A,T22200G,G22578A,C22674T,T22679C,C22686T,A22688G,G22775A,A22786C,G22813T,T22882G,T22917G,G22992A,C22995A,A23013C,T23018G,A23055G,A23063T,T23075C,A23403G,C23525T,T23599G,C23604A,C23854A,G23948T,A24424T,T24469A,C25000T,C25584T,C25728T,C26060T,C26270T,G26529A,C26577G,G26709A,C27800T,C27807T,C27889T,A28271T,C28311T,G28681T,G28881A,G28882A,G28883C,A29510C	11288-11296,21633-21641,21765-21770,28362-28370,29734-29759			E:T9I,M:D3N,M:Q19E,M:A63T,N:P13L,N:E136D,N:R203K,N:G204R,N:S413R,ORF1a:S135R,ORF1a:Q556K,ORF1a:T842I,ORF1a:G1307S,ORF1a:L3027F,ORF1a:T3090I,ORF1a:T3255I,ORF1a:T3308N,ORF1a:P3395H,ORF1b:P314L,ORF1b:R1315C,ORF1b:I1566V,ORF1b:T2163I,ORF1b:A2222V,ORF3a:T223I,ORF9b:P10S,S:T19I,S:A27S,S:G142D,S:V213G,S:G339D,S:S371F,S:S373P,S:S375F,S:T376A,S:D405N,S:R408S,S:K417N,S:N440K,S:L452R,S:S477N,S:T478K,S:E484A,S:F486V,S:Q498R,S:N501Y,S:Y505H,S:D614G,S:H655Y,S:N679K,S:P681H,S:N764K,S:D796Y,S:Q954H,S:N969K	N:E31-,N:R32-,N:S33-,ORF1a:S3675-,ORF1a:G3676-,ORF1a:F3677-,ORF9b:E27-,ORF9b:N28-,ORF9b:A29-,S:L24-,S:P25-,S:P26-,S:H69-,S:V70-				C20132T,C25728T	0	0	2	2			ORF1b:A2222V	0	0	1	1		NODE_0001194	C1931A,C10188A,C13342T,C20132T,C25728T,C27800T,G28681T		N:E136D,ORF1a:Q556K,ORF1a:T3308N,ORF1b:A2222V		NODE_0001311	C20132T,C25728T		ORF1b:A2222V		N/A	N/A	N/A	N/A	N/A	N/A	N/A	N/A	N/A	N/A			3000	0	good	0	10	0	good	0	24	-6	0	good	2		0	good	0		0		0	0	good		0	0	good	0
7721	EPI_ISL_14018998	22B	22B (BA.5)	Omicron	22B	BA.5.3.1.4	BE.4	0	good	70	59	0	0	0	0	53	14	0	0	88952	39	29853	0.9970571514563756	E:1,M:1,N:1,ORF1a:1,ORF1b:1,ORF3a:1,ORF6:1,ORF7a:1,ORF7b:1,ORF8:1,ORF9b:1,S:1	false	C241T,T670G,C1931A,C2790T,C3037T,G4184A,C4321T,C9344T,A9424G,C9534T,C10029T,C10188A,C10198T,G10447A,C10449A,G12160A,G12265A,C12880T,C13342T,C14408T,C15714T,C17410T,A18163G,C19955T,A20055G,C21618T,G21987A,T22200G,G22578A,C22674T,T22679C,C22686T,A22688G,G22775A,A22786C,G22813T,T22882G,T22917G,G22992A,C22995A,A23013C,T23018G,A23055G,A23063T,T23075C,A23403G,C23525T,T23599G,C23604A,C23854A,G23948T,A24424T,T24469A,C25000T,C25584T,C26060T,C26270T,G26529A,C26577G,G26709A,C27800T,C27807T,C27889T,A28271T,C28311T,G28681T,G28881A,G28882A,G28883C,A29510C	11288-11296,21633-21641,21765-21770,28362-28370,29734-29759			E:T9I,M:D3N,M:Q19E,M:A63T,N:P13L,N:E136D,N:R203K,N:G204R,N:S413R,ORF1a:S135R,ORF1a:Q556K,ORF1a:T842I,ORF1a:G1307S,ORF1a:L3027F,ORF1a:T3090I,ORF1a:T3255I,ORF1a:T3308N,ORF1a:P3395H,ORF1b:P314L,ORF1b:R1315C,ORF1b:I1566V,ORF1b:T2163I,ORF3a:T223I,ORF9b:P10S,S:T19I,S:A27S,S:G142D,S:V213G,S:G339D,S:S371F,S:S373P,S:S375F,S:T376A,S:D405N,S:R408S,S:K417N,S:N440K,S:L452R,S:S477N,S:T478K,S:E484A,S:F486V,S:Q498R,S:N501Y,S:Y505H,S:D614G,S:H655Y,S:N679K,S:P681H,S:N764K,S:D796Y,S:Q954H,S:N969K	N:E31-,N:R32-,N:S33-,ORF1a:S3675-,ORF1a:G3676-,ORF1a:F3677-,ORF9b:E27-,ORF9b:N28-,ORF9b:A29-,S:L24-,S:P25-,S:P26-,S:H69-,S:V70-				G12265A	0	0	1	1				0	0	0	0		NODE_0001194	C1931A,C10188A,G12265A,C13342T,C27800T,G28681T		N:E136D,ORF1a:Q556K,ORF1a:T3308N		NODE_0001311	G12265A				N/A	N/A	N/A	N/A	N/A	N/A	N/A	N/A	N/A	N/A			3000	0	good	0	10	0	good	0	24	-7	0	good	1		0	good	0		0		0	0	good		0	0	good	0
7724	EPI_ISL_14018995	22B	22B (BA.5)	Omicron	22B	BA.5.3.1.4	BE.4	0	good	69	59	0	0	0	0	53	14	0	0	89007	23	29854	0.9976256562886667	E:1,M:1,N:1,ORF1a:1,ORF1b:1,ORF3a:1,ORF6:1,ORF7a:1,ORF7b:1,ORF8:1,ORF9b:1,S:1	false	C241T,T670G,C1931A,C2790T,C3037T,G4184A,C4321T,C9344T,A9424G,C9534T,C10029T,C10188A,C10198T,G10447A,C10449A,G12160A,C12880T,C13342T,C14408T,C15714T,C17410T,A18163G,C19955T,A20055G,C21618T,G21987A,T22200G,G22578A,C22674T,T22679C,C22686T,A22688G,G22775A,A22786C,G22813T,T22882G,T22917G,G22992A,C22995A,A23013C,T23018G,A23055G,A23063T,T23075C,A23403G,C23525T,T23599G,C23604A,C23854A,G23948T,A24424T,T24469A,C25000T,C25584T,C26060T,C26270T,G26529A,C26577G,G26709A,C27800T,C27807T,C27889T,A28271T,C28311T,G28681T,G28881A,G28882A,G28883C,A29510C	11288-11296,21633-21641,21765-21770,28362-28370,29734-29759			E:T9I,M:D3N,M:Q19E,M:A63T,N:P13L,N:E136D,N:R203K,N:G204R,N:S413R,ORF1a:S135R,ORF1a:Q556K,ORF1a:T842I,ORF1a:G1307S,ORF1a:L3027F,ORF1a:T3090I,ORF1a:T3255I,ORF1a:T3308N,ORF1a:P3395H,ORF1b:P314L,ORF1b:R1315C,ORF1b:I1566V,ORF1b:T2163I,ORF3a:T223I,ORF9b:P10S,S:T19I,S:A27S,S:G142D,S:V213G,S:G339D,S:S371F,S:S373P,S:S375F,S:T376A,S:D405N,S:R408S,S:K417N,S:N440K,S:L452R,S:S477N,S:T478K,S:E484A,S:F486V,S:Q498R,S:N501Y,S:Y505H,S:D614G,S:H655Y,S:N679K,S:P681H,S:N764K,S:D796Y,S:Q954H,S:N969K	N:E31-,N:R32-,N:S33-,ORF1a:S3675-,ORF1a:G3676-,ORF1a:F3677-,ORF9b:E27-,ORF9b:N28-,ORF9b:A29-,S:L24-,S:P25-,S:P26-,S:H69-,S:V70-					0	0	0	0				0	0	0	0		NODE_0001194	C1931A,C10188A,C13342T,C27800T,G28681T		N:E136D,ORF1a:Q556K,ORF1a:T3308N		NODE_0001311					N/A	N/A	N/A	N/A	N/A	N/A	N/A	N/A	N/A	N/A			3000	0	good	0	10	0	good	0	24	-8	0	good	0		0	good	0		0		0	0	good		0	0	good	0
7725	EPI_ISL_14018994	22B	22B (BA.5)	Omicron	22B	BA.5.3.1.4	BE.4	0	good	71	59	0	0	7	0	53	14	0	3	88944	39	29854	0.9968565026920376	E:1,M:1,N:1,ORF1a:0.9993183367416496,ORF1b:1,ORF3a:1,ORF6:1,ORF7a:1,ORF7b:1,ORF8:1,ORF9b:1,S:1	false	C241T,T670G,C1931A,C3037T,C3768T,G4184A,C4321T,C9344T,A9424G,C9534T,C10029T,C10188A,C10198T,G10447A,C10449A,G12160A,C12880T,C13342T,C14408T,C15714T,C17410T,A18163G,C18664T,C19955T,A20055G,C21618T,G21987A,T22200G,G22578A,C22674T,T22679C,C22686T,A22688G,G22775A,A22786C,G22813T,T22882G,T22917G,G22992A,C22995A,A23013C,T23018G,A23055G,A23063T,T23075C,A23403G,C23525T,T23599G,C23604A,G23608T,C23854A,G23948T,A24424T,T24469A,C25000T,C25584T,C26060T,C26270T,G26529A,C26577G,G26709A,C27800T,C27807T,C27889T,A28271T,C28311T,G28681T,G28881A,G28882A,G28883C,A29510C	11288-11296,21633-21641,21765-21770,28362-28370,29734-29759			E:T9I,M:D3N,M:Q19E,M:A63T,N:P13L,N:E136D,N:R203K,N:G204R,N:S413R,ORF1a:S135R,ORF1a:Q556K,ORF1a:T1168I,ORF1a:G1307S,ORF1a:L3027F,ORF1a:T3090I,ORF1a:T3255I,ORF1a:T3308N,ORF1a:P3395H,ORF1b:P314L,ORF1b:R1315C,ORF1b:I1566V,ORF1b:T2163I,ORF3a:T223I,ORF9b:P10S,S:T19I,S:A27S,S:G142D,S:V213G,S:G339D,S:S371F,S:S373P,S:S375F,S:T376A,S:D405N,S:R408S,S:K417N,S:N440K,S:L452R,S:S477N,S:T478K,S:E484A,S:F486V,S:Q498R,S:N501Y,S:Y505H,S:D614G,S:H655Y,S:N679K,S:P681H,S:N764K,S:D796Y,S:Q954H,S:N969K	N:E31-,N:R32-,N:S33-,ORF1a:S3675-,ORF1a:G3676-,ORF1a:F3677-,ORF9b:E27-,ORF9b:N28-,ORF9b:A29-,S:L24-,S:P25-,S:P26-,S:H69-,S:V70-		T2790C		C3768T,C18664T	1	0	2	3	ORF1a:I842T		ORF1a:T1168I	1	0	1	2	4602-4608	NODE_0001194	C1931A,T2790C,C3768T,C10188A,C13342T,C18664T,G23608T,C27800T,G28681T		N:E136D,ORF1a:Q556K,ORF1a:I842T,ORF1a:T1168I,ORF1a:T3308N		NODE_0001311	T2790C,C3768T,C18664T,G23608T		ORF1a:I842T,ORF1a:T1168I		N/A	N/A	N/A	N/A	N/A	N/A	N/A	N/A	N/A	N/A	ORF1a:1446-1448		3000	0	good	7	10	0	good	0	24	0	0	good	8		0	good	0		0		0	0	good		0	0	good	0
7722	EPI_ISL_14018997	22B	22B (BA.5)	Omicron	22B	BA.5.3.1.4	BE.4	0	good	71	59	0	0	0	0	54	14	0	0	89035	11	29854	0.9980269538173427	E:1,M:1,N:1,ORF1a:1,ORF1b:1,ORF3a:1,ORF6:1,ORF7a:1,ORF7b:1,ORF8:1,ORF9b:1,S:1	false	C241T,T670G,C1931A,C2790T,C3037T,G4184A,C4321T,C9344T,A9424G,C9534T,C10029T,C10188A,C10198T,G10447A,C10449A,G12160A,G12265A,C12880T,C13342T,C14408T,C15714T,C17410T,A18163G,C19955T,A20055G,C21618T,G21987A,T22200G,G22578A,C22674T,T22679C,C22686T,A22688G,G22775A,A22786C,G22813T,T22882G,T22917G,G22992A,C22995A,A23013C,T23018G,A23055G,A23063T,T23075C,A23403G,C23525T,T23599G,C23604A,C23854A,G23948T,A24424T,T24469A,C25000T,G25166C,C25584T,C26060T,C26270T,G26529A,C26577G,G26709A,C27800T,C27807T,C27889T,A28271T,C28311T,G28681T,G28881A,G28882A,G28883C,A29510C	11288-11296,21633-21641,21765-21770,28362-28370,29734-29759			E:T9I,M:D3N,M:Q19E,M:A63T,N:P13L,N:E136D,N:R203K,N:G204R,N:S413R,ORF1a:S135R,ORF1a:Q556K,ORF1a:T842I,ORF1a:G1307S,ORF1a:L3027F,ORF1a:T3090I,ORF1a:T3255I,ORF1a:T3308N,ORF1a:P3395H,ORF1b:P314L,ORF1b:R1315C,ORF1b:I1566V,ORF1b:T2163I,ORF3a:T223I,ORF9b:P10S,S:T19I,S:A27S,S:G142D,S:V213G,S:G339D,S:S371F,S:S373P,S:S375F,S:T376A,S:D405N,S:R408S,S:K417N,S:N440K,S:L452R,S:S477N,S:T478K,S:E484A,S:F486V,S:Q498R,S:N501Y,S:Y505H,S:D614G,S:H655Y,S:N679K,S:P681H,S:N764K,S:D796Y,S:Q954H,S:N969K,S:E1202Q	N:E31-,N:R32-,N:S33-,ORF1a:S3675-,ORF1a:G3676-,ORF1a:F3677-,ORF9b:E27-,ORF9b:N28-,ORF9b:A29-,S:L24-,S:P25-,S:P26-,S:H69-,S:V70-				G12265A,G25166C	0	0	2	2			S:E1202Q	0	0	1	1		NODE_0001194	C1931A,C10188A,G12265A,C13342T,G25166C,C27800T,G28681T		N:E136D,ORF1a:Q556K,ORF1a:T3308N,S:E1202Q		NODE_0001311	G12265A,G25166C		S:E1202Q		N/A	N/A	N/A	N/A	N/A	N/A	N/A	N/A	N/A	N/A			3000	0	good	0	10	0	good	0	24	-6	0	good	2		0	good	0		0		0	0	good		0	0	good	0
7723	EPI_ISL_14018996	22B	22B (BA.5)	Omicron	22B	BA.5.3.1.4	BE.4	0	good	70	59	0	0	17	0	53	14	0	6	88938	39	29854	0.9965220880848076	E:1,M:1,N:1,ORF1a:0.9986366734832992,ORF1b:1,ORF3a:1,ORF6:1,ORF7a:1,ORF7b:1,ORF8:1,ORF9b:1,S:1	false	C241T,T670G,C1931A,C2790T,C3037T,G4184A,C4321T,C8299T,C9344T,A9424G,C9534T,C10029T,C10188A,C10198T,G10447A,C10449A,G12160A,C12880T,C13342T,C14408T,C15714T,C17410T,A18163G,C19955T,A20055G,C21618T,G21987A,T22200G,G22578A,C22674T,T22679C,C22686T,A22688G,G22775A,A22786C,G22813T,T22882G,T22917G,G22992A,C22995A,A23013C,T23018G,A23055G,A23063T,T23075C,A23403G,C23525T,T23599G,C23604A,C23854A,G23948T,A24424T,T24469A,C25000T,C25584T,C26060T,C26270T,G26529A,C26577G,G26709A,C27800T,C27807T,C27889T,A28271T,C28311T,G28681T,G28881A,G28882A,G28883C,A29510C	11288-11296,21633-21641,21765-21770,28362-28370,29734-29759			E:T9I,M:D3N,M:Q19E,M:A63T,N:P13L,N:E136D,N:R203K,N:G204R,N:S413R,ORF1a:S135R,ORF1a:Q556K,ORF1a:T842I,ORF1a:G1307S,ORF1a:L3027F,ORF1a:T3090I,ORF1a:T3255I,ORF1a:T3308N,ORF1a:P3395H,ORF1b:P314L,ORF1b:R1315C,ORF1b:I1566V,ORF1b:T2163I,ORF3a:T223I,ORF9b:P10S,S:T19I,S:A27S,S:G142D,S:V213G,S:G339D,S:S371F,S:S373P,S:S375F,S:T376A,S:D405N,S:R408S,S:K417N,S:N440K,S:L452R,S:S477N,S:T478K,S:E484A,S:F486V,S:Q498R,S:N501Y,S:Y505H,S:D614G,S:H655Y,S:N679K,S:P681H,S:N764K,S:D796Y,S:Q954H,S:N969K	N:E31-,N:R32-,N:S33-,ORF1a:S3675-,ORF1a:G3676-,ORF1a:F3677-,ORF9b:E27-,ORF9b:N28-,ORF9b:A29-,S:L24-,S:P25-,S:P26-,S:H69-,S:V70-			C8299T|25B&24D		0	1	0	1				0	0	0	0	4617,4627-4642	NODE_0001194	C1931A,C8299T,C10188A,C13342T,C27800T,G28681T		N:E136D,ORF1a:Q556K,ORF1a:T3308N		NODE_0001311	C8299T				N/A	N/A	N/A	N/A	N/A	N/A	N/A	N/A	N/A	N/A	ORF1a:1451,ORF1a:1455-1459		3000	0	good	17	10	0	good	0	24	-4	0	good	4		0	good	0		0		0	0	good		0	0	good	0
7726	EPI_ISL_14018993	22B	22B (BA.5)	Omicron	22B	BA.5.3.1.4	BE.4	0	good	71	68	0	0	0	0	55	17	0	0	88913	39	29853	0.9970571514563756	E:1,M:1,N:1,ORF1a:1,ORF1b:1,ORF3a:1,ORF6:1,ORF7a:1,ORF7b:1,ORF8:1,ORF9b:1,S:1	false	C241T,T670G,C1931A,C2790T,C3037T,G4184A,C4321T,C6740T,C9344T,A9424G,C9534T,C10029T,C10188A,C10198T,G10447A,C10449A,G12160A,C12880T,C13342T,C14408T,C15714T,C17410T,A18163G,C19955T,A20055G,C21618T,G21987A,T22200G,G22578A,C22674T,T22679C,C22686T,A22688G,G22775A,A22786C,G22813T,T22882G,T22917G,G22992A,C22995A,A23013C,T23018G,A23055G,A23063T,T23075C,A23403G,C23525T,T23599G,C23604A,G23608T,C23854A,G23948T,A24424T,T24469A,C25000T,C25584T,C26060T,C26270T,G26529A,C26577G,G26709A,C27800T,C27807T,C27889T,A28271T,C28311T,G28681T,G28881A,G28882A,G28883C,A29510C	510-518,11288-11296,21633-21641,21765-21770,28362-28370,29734-29759			E:T9I,M:D3N,M:Q19E,M:A63T,N:P13L,N:E136D,N:R203K,N:G204R,N:S413R,ORF1a:M85V,ORF1a:S135R,ORF1a:Q556K,ORF1a:T842I,ORF1a:G1307S,ORF1a:R2159W,ORF1a:L3027F,ORF1a:T3090I,ORF1a:T3255I,ORF1a:T3308N,ORF1a:P3395H,ORF1b:P314L,ORF1b:R1315C,ORF1b:I1566V,ORF1b:T2163I,ORF3a:T223I,ORF9b:P10S,S:T19I,S:A27S,S:G142D,S:V213G,S:G339D,S:S371F,S:S373P,S:S375F,S:T376A,S:D405N,S:R408S,S:K417N,S:N440K,S:L452R,S:S477N,S:T478K,S:E484A,S:F486V,S:Q498R,S:N501Y,S:Y505H,S:D614G,S:H655Y,S:N679K,S:P681H,S:N764K,S:D796Y,S:Q954H,S:N969K	N:E31-,N:R32-,N:S33-,ORF1a:G82-,ORF1a:H83-,ORF1a:V84-,ORF1a:S3675-,ORF1a:G3676-,ORF1a:F3677-,ORF9b:E27-,ORF9b:N28-,ORF9b:A29-,S:L24-,S:P25-,S:P26-,S:H69-,S:V70-				C6740T	0	0	1	1			ORF1a:M85V,ORF1a:R2159W	0	0	2	2		NODE_0001194	C1931A,C6740T,C10188A,C13342T,G23608T,C27800T,G28681T	510-518	N:E136D,ORF1a:M85V,ORF1a:Q556K,ORF1a:R2159W,ORF1a:T3308N	ORF1a:G82-,ORF1a:H83-,ORF1a:V84-	NODE_0001311	C6740T,G23608T	510-518	ORF1a:M85V,ORF1a:R2159W	ORF1a:G82-,ORF1a:H83-,ORF1a:V84-	N/A	N/A	N/A	N/A	N/A	N/A	N/A	N/A	N/A	N/A			3000	0	good	0	10	0	good	0	24	-6	0	good	2		0	good	0		0		0	0	good		0	0	good	0
7728	EPI_ISL_14018991	22B	22B (BA.5)	Omicron	22B	BA.5.3.1.4	BE.4	0	good	69	33	0	0	1	0	53	14	0	0	88679	39	29733	0.9930107347088921	E:1,M:1,N:1,ORF1a:1,ORF1b:1,ORF3a:1,ORF6:1,ORF7a:1,ORF7b:1,ORF8:1,ORF9b:1,S:1	false	C241T,T670G,C1931A,C2790T,C3037T,G4184A,C4321T,C9344T,A9424G,C9534T,C10029T,C10188A,C10198T,G10447A,C10449A,G12160A,C12880T,C13342T,C14408T,C15714T,C17410T,A18163G,C19955T,A20055G,C21618T,G21987A,T22200G,G22578A,C22674T,T22679C,C22686T,A22688G,G22775A,A22786C,G22813T,T22882G,T22917G,G22992A,C22995A,A23013C,T23018G,A23055G,A23063T,T23075C,A23403G,C23525T,T23599G,C23604A,C23854A,G23948T,A24424T,T24469A,C25000T,C25584T,C26060T,C26270T,G26529A,C26577G,G26709A,C27800T,C27807T,C27889T,A28271T,C28311T,G28681T,G28881A,G28882A,G28883C,A29510C	11288-11296,21633-21641,21765-21770,28362-28370			E:T9I,M:D3N,M:Q19E,M:A63T,N:P13L,N:E136D,N:R203K,N:G204R,N:S413R,ORF1a:S135R,ORF1a:Q556K,ORF1a:T842I,ORF1a:G1307S,ORF1a:L3027F,ORF1a:T3090I,ORF1a:T3255I,ORF1a:T3308N,ORF1a:P3395H,ORF1b:P314L,ORF1b:R1315C,ORF1b:I1566V,ORF1b:T2163I,ORF3a:T223I,ORF9b:P10S,S:T19I,S:A27S,S:G142D,S:V213G,S:G339D,S:S371F,S:S373P,S:S375F,S:T376A,S:D405N,S:R408S,S:K417N,S:N440K,S:L452R,S:S477N,S:T478K,S:E484A,S:F486V,S:Q498R,S:N501Y,S:Y505H,S:D614G,S:H655Y,S:N679K,S:P681H,S:N764K,S:D796Y,S:Q954H,S:N969K	N:E31-,N:R32-,N:S33-,ORF1a:S3675-,ORF1a:G3676-,ORF1a:F3677-,ORF9b:E27-,ORF9b:N28-,ORF9b:A29-,S:L24-,S:P25-,S:P26-,S:H69-,S:V70-					0	0	0	0				0	0	0	0	29729	NODE_0001194	C1931A,C10188A,C13342T,C27800T,G28681T		N:E136D,ORF1a:Q556K,ORF1a:T3308N		NODE_0001311					N/A	N/A	N/A	N/A	N/A	N/A	N/A	N/A	N/A	N/A			3000	0	good	1	10	0	good	0	24	-8	0	good	0		0	good	0		0		0	0	good		0	0	good	0
7729	EPI_ISL_14018990	22B	22B (BA.5)	Omicron	22B	BA.5.2	BA.5.2	0	good	69	59	0	0	1	0	51	14	0	0	89006	23	29854	0.9975922148279437	E:1,M:1,N:1,ORF1a:1,ORF1b:1,ORF3a:1,ORF6:1,ORF7a:1,ORF7b:1,ORF8:1,ORF9b:1,S:1	false	C241T,T670G,C1627T,C2790T,C3037T,G4184A,C4321T,C9344T,A9424G,C9534T,C10029T,C10198T,G10447A,C10449A,G12160A,G12310A,C12880T,C14408T,C15714T,C16616A,C17410T,A18163G,C19955T,A20055G,C21618T,G21987A,T22200G,G22578A,C22674T,T22679C,C22686T,A22688G,G22775A,A22786C,G22813T,T22882G,T22917G,G22992A,C22995A,A23013C,T23018G,A23055G,A23063T,T23075C,A23403G,C23525T,T23599G,C23604A,C23854A,G23948T,A24424T,T24469A,C25000T,C25584T,C26060T,C26270T,C26577G,G26709A,C27012T,C27513T,C27807T,C27889T,A28271T,C28311T,A28330G,G28881A,G28882A,G28883C,A29510C	11288-11296,21633-21641,21765-21770,28362-28370,29734-29759			E:T9I,M:Q19E,M:A63T,N:P13L,N:R203K,N:G204R,N:S413R,ORF1a:S135R,ORF1a:T842I,ORF1a:G1307S,ORF1a:L3027F,ORF1a:T3090I,ORF1a:T3255I,ORF1a:P3395H,ORF1b:P314L,ORF1b:T1050N,ORF1b:R1315C,ORF1b:I1566V,ORF1b:T2163I,ORF3a:T223I,ORF9b:P10S,ORF9b:D16G,S:T19I,S:A27S,S:G142D,S:V213G,S:G339D,S:S371F,S:S373P,S:S375F,S:T376A,S:D405N,S:R408S,S:K417N,S:N440K,S:L452R,S:S477N,S:T478K,S:E484A,S:F486V,S:Q498R,S:N501Y,S:Y505H,S:D614G,S:H655Y,S:N679K,S:P681H,S:N764K,S:D796Y,S:Q954H,S:N969K	N:E31-,N:R32-,N:S33-,ORF1a:S3675-,ORF1a:G3676-,ORF1a:F3677-,ORF9b:E27-,ORF9b:N28-,ORF9b:A29-,S:L24-,S:P25-,S:P26-,S:H69-,S:V70-		A26529G			1	0	0	1	M:N3D			1	0	0	1	28	NODE_0001194	C1627T,G12310A,C16616A,A26529G,C27012T,C27513T,A28330G		M:N3D,ORF1b:T1050N,ORF9b:D16G		NODE_0001229	G12310A,C16616A,A26529G,C27012T,C27513T		M:N3D,ORF1b:T1050N		N/A	N/A	N/A	N/A	N/A	N/A	N/A	N/A	N/A	N/A			3000	0	good	1	10	0	good	0	24	-2	0	good	6		0	good	0		0		0	0	good		0	0	good	0
7727	EPI_ISL_14018992	22B	22B (BA.5)	Omicron	22B	BA.5.2.20	BA.5.2.20	0	good	72	59	0	0	0	0	54	14	0	0	88947	39	29854	0.9970905929170987	E:1,M:1,N:1,ORF1a:1,ORF1b:1,ORF3a:1,ORF6:1,ORF7a:1,ORF7b:1,ORF8:1,ORF9b:1,S:1	false	C241T,T670G,C1627T,C2790T,C3037T,G4184A,C4321T,T7820C,C9344T,A9424G,C9534T,C10029T,C10198T,G10447A,C10449A,G12160A,G12310A,C12880T,C14408T,C15714T,C16616A,C17410T,A18163G,C19955T,A20055G,C21618T,G21987A,T22200G,G22578A,C22674T,T22679C,C22686T,A22688G,G22775A,A22786C,G22813T,T22882G,T22917G,G22992A,C22995A,A23013C,T23018G,A23055G,A23063T,T23075C,A23403G,C23520T,C23525T,T23599G,C23604A,C23707T,C23854A,G23948T,A24424T,T24469A,C25000T,C25584T,C26060T,C26270T,G26529A,C26577G,G26709A,C27012T,C27807T,C27889T,A28271T,C28311T,A28330G,G28881A,G28882A,G28883C,A29510C	11288-11296,21633-21641,21765-21770,28362-28370,29734-29759			E:T9I,M:D3N,M:Q19E,M:A63T,N:P13L,N:R203K,N:G204R,N:S413R,ORF1a:S135R,ORF1a:T842I,ORF1a:G1307S,ORF1a:S2519P,ORF1a:L3027F,ORF1a:T3090I,ORF1a:T3255I,ORF1a:P3395H,ORF1b:P314L,ORF1b:T1050N,ORF1b:R1315C,ORF1b:I1566V,ORF1b:T2163I,ORF3a:T223I,ORF9b:P10S,ORF9b:D16G,S:T19I,S:A27S,S:G142D,S:V213G,S:G339D,S:S371F,S:S373P,S:S375F,S:T376A,S:D405N,S:R408S,S:K417N,S:N440K,S:L452R,S:S477N,S:T478K,S:E484A,S:F486V,S:Q498R,S:N501Y,S:Y505H,S:D614G,S:A653V,S:H655Y,S:N679K,S:P681H,S:N764K,S:D796Y,S:Q954H,S:N969K	N:E31-,N:R32-,N:S33-,ORF1a:S3675-,ORF1a:G3676-,ORF1a:F3677-,ORF9b:E27-,ORF9b:N28-,ORF9b:A29-,S:L24-,S:P25-,S:P26-,S:H69-,S:V70-		T27513C		T7820C,C23520T	1	0	2	3			ORF1a:S2519P,S:A653V	0	0	2	2		NODE_0001194	C1627T,T7820C,G12310A,C16616A,C23520T,C23707T,C27012T,A28330G		ORF1a:S2519P,ORF1b:T1050N,ORF9b:D16G,S:A653V		internal_7da3	T7820C,C23520T,T27513C		ORF1a:S2519P,S:A653V		N/A	N/A	N/A	N/A	N/A	N/A	N/A	N/A	N/A	N/A			3000	0	good	0	10	0	good	0	24	0	0	good	8		0	good	0		0		0	0	good		0	0	good	0
7730	EPI_ISL_14018989	22B	22B (BA.5)	Omicron	22B	BA.5.3.1.4	BE.4	0	good	71	59	0	0	0	0	53	14	0	0	88951	39	29854	0.9970905929170987	E:1,M:1,N:1,ORF1a:1,ORF1b:1,ORF3a:1,ORF6:1,ORF7a:1,ORF7b:1,ORF8:1,ORF9b:1,S:1	false	C241T,T670G,C1931A,C2716A,C2790T,C3037T,G4184A,C4321T,C9344T,A9424G,C9534T,C10029T,C10188A,C10198T,G10447A,C10449A,G12160A,C12880T,C13342T,C14408T,C15714T,C17410T,A18163G,C19955T,A20055G,C21618T,G21987A,T22200G,G22578A,C22674T,T22679C,C22686T,A22688G,G22775A,A22786C,G22813T,T22882G,T22917G,G22992A,C22995A,A23013C,T23018G,A23055G,A23063T,T23075C,A23403G,C23525T,T23599G,C23604A,G23608T,C23854A,G23948T,A24424T,T24469A,C25000T,C25584T,C26060T,C26270T,G26529A,C26577G,G26709A,C27800T,C27807T,C27889T,A28271T,C28311T,G28681T,G28881A,G28882A,G28883C,A29510C	11288-11296,21633-21641,21765-21770,28362-28370,29734-29759			E:T9I,M:D3N,M:Q19E,M:A63T,N:P13L,N:E136D,N:R203K,N:G204R,N:S413R,ORF1a:S135R,ORF1a:Q556K,ORF1a:T842I,ORF1a:G1307S,ORF1a:L3027F,ORF1a:T3090I,ORF1a:T3255I,ORF1a:T3308N,ORF1a:P3395H,ORF1b:P314L,ORF1b:R1315C,ORF1b:I1566V,ORF1b:T2163I,ORF3a:T223I,ORF9b:P10S,S:T19I,S:A27S,S:G142D,S:V213G,S:G339D,S:S371F,S:S373P,S:S375F,S:T376A,S:D405N,S:R408S,S:K417N,S:N440K,S:L452R,S:S477N,S:T478K,S:E484A,S:F486V,S:Q498R,S:N501Y,S:Y505H,S:D614G,S:H655Y,S:N679K,S:P681H,S:N764K,S:D796Y,S:Q954H,S:N969K	N:E31-,N:R32-,N:S33-,ORF1a:S3675-,ORF1a:G3676-,ORF1a:F3677-,ORF9b:E27-,ORF9b:N28-,ORF9b:A29-,S:L24-,S:P25-,S:P26-,S:H69-,S:V70-				C2716A	0	0	1	1				0	0	0	0		NODE_0001194	C1931A,C2716A,C10188A,C13342T,G23608T,C27800T,G28681T		N:E136D,ORF1a:Q556K,ORF1a:T3308N		NODE_0001311	C2716A,G23608T				N/A	N/A	N/A	N/A	N/A	N/A	N/A	N/A	N/A	N/A			3000	0	good	0	10	0	good	0	24	-7	0	good	1		0	good	0		0		0	0	good		0	0	good	0
7731	EPI_ISL_14018988	22B	22B (BA.5)	Omicron	22B	BA.5.2	BA.5.2	0	good	69	59	0	0	0	0	51	14	0	0	88950	39	29851	0.9969902685349296	E:1,M:1,N:1,ORF1a:1,ORF1b:1,ORF3a:1,ORF6:1,ORF7a:1,ORF7b:1,ORF8:1,ORF9b:1,S:1	false	C241T,T670G,C1627T,C2790T,C3037T,G4184A,C4321T,C9344T,A9424G,C9534T,C10029T,C10198T,G10447A,C10449A,G12160A,G12310A,C12880T,C14408T,C15714T,C16616A,C17410T,A18163G,C19955T,A20055G,C21618T,G21987A,T22200G,G22578A,C22674T,T22679C,C22686T,A22688G,G22775A,A22786C,G22813T,T22917G,G22992A,C22995A,A23013C,T23018G,A23055G,A23063T,T23075C,A23403G,C23525T,T23599G,C23604A,C23854A,G23948T,A24424T,T24469A,C25000T,C25584T,C26060T,C26270T,G26529A,C26577G,G26709A,C27012T,C27513T,C27807T,C27889T,A28271T,C28311T,A28330G,G28881A,G28882A,G28883C,A29510C	11288-11296,21633-21641,21765-21770,28362-28370,29734-29759			E:T9I,M:D3N,M:Q19E,M:A63T,N:P13L,N:R203K,N:G204R,N:S413R,ORF1a:S135R,ORF1a:T842I,ORF1a:G1307S,ORF1a:L3027F,ORF1a:T3090I,ORF1a:T3255I,ORF1a:P3395H,ORF1b:P314L,ORF1b:T1050N,ORF1b:R1315C,ORF1b:I1566V,ORF1b:T2163I,ORF3a:T223I,ORF9b:P10S,ORF9b:D16G,S:T19I,S:A27S,S:G142D,S:V213G,S:G339D,S:S371F,S:S373P,S:S375F,S:T376A,S:D405N,S:R408S,S:K417N,S:L452R,S:S477N,S:T478K,S:E484A,S:F486V,S:Q498R,S:N501Y,S:Y505H,S:D614G,S:H655Y,S:N679K,S:P681H,S:N764K,S:D796Y,S:Q954H,S:N969K	N:E31-,N:R32-,N:S33-,ORF1a:S3675-,ORF1a:G3676-,ORF1a:F3677-,ORF9b:E27-,ORF9b:N28-,ORF9b:A29-,S:L24-,S:P25-,S:P26-,S:H69-,S:V70-		G22882T			1	0	0	1	S:K440N			1	0	0	1		NODE_0001194	C1627T,G12310A,C16616A,G22882T,C27012T,C27513T,A28330G		ORF1b:T1050N,ORF9b:D16G,S:K440N		NODE_0001229	G12310A,C16616A,G22882T,C27012T,C27513T		ORF1b:T1050N,S:K440N		N/A	N/A	N/A	N/A	N/A	N/A	N/A	N/A	N/A	N/A			3000	0	good	0	10	0	good	0	24	-2	0	good	6		0	good	0		0		0	0	good		0	0	good	0
7734	EPI_ISL_14018984	22B	22B (BA.5)	Omicron	22B	BA.5.3.1.4	BE.4	0	good	72	59	0	0	0	0	55	14	0	0	88947	39	29854	0.9970905929170987	E:1,M:1,N:1,ORF1a:1,ORF1b:1,ORF3a:1,ORF6:1,ORF7a:1,ORF7b:1,ORF8:1,ORF9b:1,S:1	false	C241T,T670G,C1931A,C2790T,C3037T,G4184A,C4321T,C6740T,C9344T,A9424G,C9534T,C10029T,C10188A,C10198T,G10447A,C10449A,G12160A,C12880T,C13342T,C14408T,C15714T,C17410T,A18163G,C19955T,A20055G,C21618T,G21987A,T22200G,G22578A,C22674T,T22679C,C22686T,A22688G,G22775A,A22786C,G22813T,T22882G,T22917G,G22992A,C22995A,A23013C,T23018G,A23055G,A23063T,T23075C,A23403G,C23525T,T23599G,C23604A,G23608T,C23854A,G23948T,A24424T,T24469A,C25000T,C25584T,C26060T,G26101A,C26270T,G26529A,C26577G,G26709A,C27800T,C27807T,C27889T,A28271T,C28311T,G28681T,G28881A,G28882A,G28883C,A29510C	11288-11296,21633-21641,21765-21770,28362-28370,29734-29759			E:T9I,M:D3N,M:Q19E,M:A63T,N:P13L,N:E136D,N:R203K,N:G204R,N:S413R,ORF1a:S135R,ORF1a:Q556K,ORF1a:T842I,ORF1a:G1307S,ORF1a:R2159W,ORF1a:L3027F,ORF1a:T3090I,ORF1a:T3255I,ORF1a:T3308N,ORF1a:P3395H,ORF1b:P314L,ORF1b:R1315C,ORF1b:I1566V,ORF1b:T2163I,ORF3a:T223I,ORF3a:V237I,ORF9b:P10S,S:T19I,S:A27S,S:G142D,S:V213G,S:G339D,S:S371F,S:S373P,S:S375F,S:T376A,S:D405N,S:R408S,S:K417N,S:N440K,S:L452R,S:S477N,S:T478K,S:E484A,S:F486V,S:Q498R,S:N501Y,S:Y505H,S:D614G,S:H655Y,S:N679K,S:P681H,S:N764K,S:D796Y,S:Q954H,S:N969K	N:E31-,N:R32-,N:S33-,ORF1a:S3675-,ORF1a:G3676-,ORF1a:F3677-,ORF9b:E27-,ORF9b:N28-,ORF9b:A29-,S:L24-,S:P25-,S:P26-,S:H69-,S:V70-				C6740T,G26101A	0	0	2	2			ORF1a:R2159W,ORF3a:V237I	0	0	2	2		NODE_0001194	C1931A,C6740T,C10188A,C13342T,G23608T,G26101A,C27800T,G28681T		N:E136D,ORF1a:Q556K,ORF1a:R2159W,ORF1a:T3308N,ORF3a:V237I		NODE_0001311	C6740T,G23608T,G26101A		ORF1a:R2159W,ORF3a:V237I		N/A	N/A	N/A	N/A	N/A	N/A	N/A	N/A	N/A	N/A			3000	0	good	0	10	0	good	0	24	-6	0	good	2		0	good	0		0		0	0	good		0	0	good	0
7736	EPI_ISL_14018981	22B	22B (BA.5)	Omicron	22B	BA.5.3.1.4	BE.4	0	good	69	59	0	0	0	0	53	14	0	0	89067	5	29856	0.9982944855031268	E:1,M:1,N:1,ORF1a:1,ORF1b:1,ORF3a:1,ORF6:1,ORF7a:1,ORF7b:1,ORF8:1,ORF9b:1,S:1	false	C241T,T670G,C1931A,C2790T,C3037T,G4184A,C4321T,C9344T,A9424G,C9534T,C10029T,C10188A,C10198T,G10447A,C10449A,G12160A,C12880T,C13342T,C14408T,C15714T,C17410T,A18163G,C19955T,A20055G,C21618T,G21987A,T22200G,G22578A,C22674T,T22679C,C22686T,A22688G,G22775A,A22786C,G22813T,T22882G,T22917G,G22992A,C22995A,A23013C,T23018G,A23055G,A23063T,T23075C,A23403G,C23525T,T23599G,C23604A,C23854A,G23948T,A24424T,T24469A,C25000T,C25584T,C26060T,C26270T,G26529A,C26577G,G26709A,C27800T,C27807T,C27889T,A28271T,C28311T,G28681T,G28881A,G28882A,G28883C,A29510C	11288-11296,21633-21641,21765-21770,28362-28370,29734-29759			E:T9I,M:D3N,M:Q19E,M:A63T,N:P13L,N:E136D,N:R203K,N:G204R,N:S413R,ORF1a:S135R,ORF1a:Q556K,ORF1a:T842I,ORF1a:G1307S,ORF1a:L3027F,ORF1a:T3090I,ORF1a:T3255I,ORF1a:T3308N,ORF1a:P3395H,ORF1b:P314L,ORF1b:R1315C,ORF1b:I1566V,ORF1b:T2163I,ORF3a:T223I,ORF9b:P10S,S:T19I,S:A27S,S:G142D,S:V213G,S:G339D,S:S371F,S:S373P,S:S375F,S:T376A,S:D405N,S:R408S,S:K417N,S:N440K,S:L452R,S:S477N,S:T478K,S:E484A,S:F486V,S:Q498R,S:N501Y,S:Y505H,S:D614G,S:H655Y,S:N679K,S:P681H,S:N764K,S:D796Y,S:Q954H,S:N969K	N:E31-,N:R32-,N:S33-,ORF1a:S3675-,ORF1a:G3676-,ORF1a:F3677-,ORF9b:E27-,ORF9b:N28-,ORF9b:A29-,S:L24-,S:P25-,S:P26-,S:H69-,S:V70-					0	0	0	0				0	0	0	0		NODE_0001194	C1931A,C10188A,C13342T,C27800T,G28681T		N:E136D,ORF1a:Q556K,ORF1a:T3308N		NODE_0001311					N/A	N/A	N/A	N/A	N/A	N/A	N/A	N/A	N/A	N/A			3000	0	good	0	10	0	good	0	24	-8	0	good	0		0	good	0		0		0	0	good		0	0	good	0
7735	EPI_ISL_14018982	22B	22B (BA.5)	Omicron	22B	BA.5.3.1.4	BE.4	0.173611	good	70	68	0	0	1	0	53	17	0	1	88917	39	29853	0.9970237099956526	E:1,M:1,N:1,ORF1a:0.9997727789138832,ORF1b:1,ORF3a:1,ORF6:1,ORF7a:1,ORF7b:1,ORF8:1,ORF9b:1,S:1	false	C241T,T670G,C1931A,C2790T,C3037T,G4184A,C4321T,C9344T,A9424G,C9534T,C10029T,C10188A,C10198T,G10447A,C10449A,G12160A,C12880T,C13342T,C14408T,C15714T,C17410T,A18163G,C19955T,A20055G,C21618T,G21987A,A22002T,T22200G,G22578A,C22674T,T22679C,C22686T,A22688G,G22775A,A22786C,G22813T,T22917G,G22992A,C22995A,A23013C,T23018G,A23055G,A23063T,T23075C,A23403G,C23525T,T23599G,C23604A,C23854A,G23948T,A24424T,T24469A,C25000T,C25584T,C26060T,C26270T,G26529A,C26577G,G26709A,C27800T,C27807T,C27889T,A28271T,C28311T,G28681T,A28858G,G28881A,G28882A,G28883C,A29510C	686-694,11288-11296,21633-21641,21765-21770,28362-28370,29734-29759			E:T9I,M:D3N,M:Q19E,M:A63T,N:P13L,N:E136D,N:R203K,N:G204R,N:S413R,ORF1a:S135R,ORF1a:Q556K,ORF1a:T842I,ORF1a:G1307S,ORF1a:L3027F,ORF1a:T3090I,ORF1a:T3255I,ORF1a:T3308N,ORF1a:P3395H,ORF1b:P314L,ORF1b:R1315C,ORF1b:I1566V,ORF1b:T2163I,ORF3a:T223I,ORF9b:P10S,S:T19I,S:A27S,S:G142D,S:K147I,S:V213G,S:G339D,S:S371F,S:S373P,S:S375F,S:T376A,S:D405N,S:R408S,S:K417N,S:L452R,S:S477N,S:T478K,S:E484A,S:F486V,S:Q498R,S:N501Y,S:Y505H,S:D614G,S:H655Y,S:N679K,S:P681H,S:N764K,S:D796Y,S:Q954H,S:N969K	N:E31-,N:R32-,N:S33-,ORF1a:K141-,ORF1a:S142-,ORF1a:F143-,ORF1a:S3675-,ORF1a:G3676-,ORF1a:F3677-,ORF9b:E27-,ORF9b:N28-,ORF9b:A29-,S:L24-,S:P25-,S:P26-,S:H69-,S:V70-		G22882T		A22002T,A28858G	1	0	2	3	S:K440N		S:K147I	1	0	1	2	4611	NODE_0001194	C1931A,C10188A,C13342T,A22002T,G22882T,C27800T,G28681T,A28858G	686-694	N:E136D,ORF1a:Q556K,ORF1a:T3308N,S:K147I,S:K440N	ORF1a:K141-,ORF1a:S142-,ORF1a:F143-	NODE_0001311	A22002T,G22882T,A28858G	686-694	S:K147I,S:K440N	ORF1a:K141-,ORF1a:S142-,ORF1a:F143-	N/A	N/A	N/A	N/A	N/A	N/A	N/A	N/A	N/A	N/A	ORF1a:1449		3000	0	good	1	10	0	good	0	24	1	4.166667	good	9		0	good	0		0		0	0	good		0	0	good	0
7732	EPI_ISL_14018987	22B	22B (BA.5)	Omicron	22B	BA.5.2	BA.5.2	2.777778	good	68	59	0	0	0	0	50	14	0	0	89032	13	29851	0.9978597465137278	E:1,M:1,N:1,ORF1a:1,ORF1b:1,ORF3a:1,ORF6:1,ORF7a:1,ORF7b:1,ORF8:1,ORF9b:1,S:1	false	C241T,T670G,C1627T,C2790T,C3037T,G4184A,C4321T,C9344T,A9424G,C9534T,C10029T,C10198T,G10447A,C10449A,G12160A,G12310A,C12880T,C14408T,C15714T,C16616A,C17410T,A18163G,C19955T,A20055G,C21618T,G21987A,T22200G,G22578A,C22674T,T22679C,C22686T,A22688G,G22775A,A22786C,G22813T,T22917G,G22992A,C22995A,A23013C,T23018G,A23055G,A23063T,T23075C,A23403G,C23525T,T23599G,C23604A,C23854A,G23948T,A24424T,T24469A,C25000T,C25584T,C26060T,G26529A,C26577G,G26709A,C27012T,C27513T,C27807T,C27889T,A28271T,C28311T,A28330G,G28881A,G28882A,G28883C,A29510C	11288-11296,21633-21641,21765-21770,28362-28370,29734-29759			M:D3N,M:Q19E,M:A63T,N:P13L,N:R203K,N:G204R,N:S413R,ORF1a:S135R,ORF1a:T842I,ORF1a:G1307S,ORF1a:L3027F,ORF1a:T3090I,ORF1a:T3255I,ORF1a:P3395H,ORF1b:P314L,ORF1b:T1050N,ORF1b:R1315C,ORF1b:I1566V,ORF1b:T2163I,ORF3a:T223I,ORF9b:P10S,ORF9b:D16G,S:T19I,S:A27S,S:G142D,S:V213G,S:G339D,S:S371F,S:S373P,S:S375F,S:T376A,S:D405N,S:R408S,S:K417N,S:L452R,S:S477N,S:T478K,S:E484A,S:F486V,S:Q498R,S:N501Y,S:Y505H,S:D614G,S:H655Y,S:N679K,S:P681H,S:N764K,S:D796Y,S:Q954H,S:N969K	N:E31-,N:R32-,N:S33-,ORF1a:S3675-,ORF1a:G3676-,ORF1a:F3677-,ORF9b:E27-,ORF9b:N28-,ORF9b:A29-,S:L24-,S:P25-,S:P26-,S:H69-,S:V70-		G22882T,T26270C			2	0	0	2	E:I9T,S:K440N			2	0	0	2		NODE_0001194	C1627T,G12310A,C16616A,G22882T,T26270C,C27012T,C27513T,A28330G		E:I9T,ORF1b:T1050N,ORF9b:D16G,S:K440N		NODE_0001229	G12310A,C16616A,G22882T,T26270C,C27012T,C27513T		E:I9T,ORF1b:T1050N,S:K440N		N/A	N/A	N/A	N/A	N/A	N/A	N/A	N/A	N/A	N/A			3000	0	good	0	10	0	good	0	24	4	16.666667	good	12		0	good	0		0		0	0	good		0	0	good	0
7733	EPI_ISL_14018986	22B	22B (BA.5)	Omicron	22B	BA.5.3.1.4	BE.4	0	good	70	59	0	0	0	0	52	14	0	0	88952	39	29853	0.9970571514563756	E:1,M:1,N:1,ORF1a:1,ORF1b:1,ORF3a:1,ORF6:1,ORF7a:1,ORF7b:1,ORF8:1,ORF9b:1,S:1	false	C241T,T670G,C1931A,C2790T,C3037T,G4184A,C4321T,C9344T,A9424G,C9534T,C10029T,C10188A,C10198T,G10447A,C10449A,G12160A,C12880T,C13342T,C14408T,C15714T,C17410T,T18099C,A18163G,C19955T,A20055G,C21618T,G21987A,T22200G,G22578A,C22674T,T22679C,C22686T,A22688G,G22775A,A22786C,G22813T,T22917G,G22992A,C22995A,A23013C,T23018G,A23055G,A23063T,T23075C,A23403G,C23525T,T23599G,C23604A,G23608T,C23854A,G23948T,A24424T,T24469A,C25000T,C25584T,C26060T,C26270T,G26529A,C26577G,G26709A,C27800T,C27807T,C27889T,A28271T,C28311T,G28681T,G28881A,G28882A,G28883C,A29510C	11288-11296,21633-21641,21765-21770,28362-28370,29734-29759			E:T9I,M:D3N,M:Q19E,M:A63T,N:P13L,N:E136D,N:R203K,N:G204R,N:S413R,ORF1a:S135R,ORF1a:Q556K,ORF1a:T842I,ORF1a:G1307S,ORF1a:L3027F,ORF1a:T3090I,ORF1a:T3255I,ORF1a:T3308N,ORF1a:P3395H,ORF1b:P314L,ORF1b:R1315C,ORF1b:I1566V,ORF1b:T2163I,ORF3a:T223I,ORF9b:P10S,S:T19I,S:A27S,S:G142D,S:V213G,S:G339D,S:S371F,S:S373P,S:S375F,S:T376A,S:D405N,S:R408S,S:K417N,S:L452R,S:S477N,S:T478K,S:E484A,S:F486V,S:Q498R,S:N501Y,S:Y505H,S:D614G,S:H655Y,S:N679K,S:P681H,S:N764K,S:D796Y,S:Q954H,S:N969K	N:E31-,N:R32-,N:S33-,ORF1a:S3675-,ORF1a:G3676-,ORF1a:F3677-,ORF9b:E27-,ORF9b:N28-,ORF9b:A29-,S:L24-,S:P25-,S:P26-,S:H69-,S:V70-		G22882T		T18099C	1	0	1	2	S:K440N			1	0	0	1		NODE_0001194	C1931A,C10188A,C13342T,T18099C,G22882T,G23608T,C27800T,G28681T		N:E136D,ORF1a:Q556K,ORF1a:T3308N,S:K440N		NODE_0001311	T18099C,G22882T,G23608T		S:K440N		N/A	N/A	N/A	N/A	N/A	N/A	N/A	N/A	N/A	N/A			3000	0	good	0	10	0	good	0	24	-1	0	good	7		0	good	0		0		0	0	good		0	0	good	0
7737	EPI_ISL_14018980	22B	22B (BA.5)	Omicron	22B	BA.5.3.1.4	BE.4	0.316927	good	70	59	0	0	452	0	53	14	0	150	88491	40	29851	0.9818412868274086	E:1,M:1,N:1,ORF1a:0.9840945239718246,ORF1b:1,ORF3a:1,ORF6:1,ORF7a:1,ORF7b:0.6590909090909091,ORF8:0.4672131147540984,ORF9b:1,S:1	false	C241T,T670G,C1931A,C2790T,C3037T,G4184A,C4321T,C6740T,C9344T,A9424G,C9534T,C10029T,C10188A,C10198T,G10447A,C10449A,G12160A,C12880T,C13342T,C14408T,C15714T,C17410T,A18163G,C19017T,C19955T,A20055G,C21618T,G21987A,T22200G,G22578A,C22674T,T22679C,C22686T,A22688G,G22775A,A22786C,G22813T,T22917G,G22992A,C22995A,A23013C,T23018G,A23055G,A23063T,T23075C,A23403G,C23525T,T23599G,C23604A,G23608T,C23854A,G23948T,A24424T,T24469A,C25000T,C25584T,C26060T,C26270T,G26529A,C26577G,G26709A,C27800T,C27807T,A28271T,C28311T,G28681T,G28881A,G28882A,G28883C,A29510C	11288-11296,21633-21641,21765-21770,28362-28370,29734-29759			E:T9I,M:D3N,M:Q19E,M:A63T,N:P13L,N:E136D,N:R203K,N:G204R,N:S413R,ORF1a:S135R,ORF1a:Q556K,ORF1a:T842I,ORF1a:G1307S,ORF1a:R2159W,ORF1a:L3027F,ORF1a:T3090I,ORF1a:T3255I,ORF1a:T3308N,ORF1a:P3395H,ORF1b:P314L,ORF1b:R1315C,ORF1b:I1566V,ORF1b:T2163I,ORF3a:T223I,ORF9b:P10S,S:T19I,S:A27S,S:G142D,S:V213G,S:G339D,S:S371F,S:S373P,S:S375F,S:T376A,S:D405N,S:R408S,S:K417N,S:L452R,S:S477N,S:T478K,S:E484A,S:F486V,S:Q498R,S:N501Y,S:Y505H,S:D614G,S:H655Y,S:N679K,S:P681H,S:N764K,S:D796Y,S:Q954H,S:N969K	N:E31-,N:R32-,N:S33-,ORF1a:S3675-,ORF1a:G3676-,ORF1a:F3677-,ORF9b:E27-,ORF9b:N28-,ORF9b:A29-,S:L24-,S:P25-,S:P26-,S:H69-,S:V70-		G22882T		C6740T,C19017T	1	0	2	3	S:K440N		ORF1a:R2159W	1	0	1	2	4520-4533,4543,4606,4611-4625,6866-7042,27845-28088	NODE_0001194	C1931A,C6740T,C10188A,C13342T,C19017T,G22882T,G23608T,C27800T,G28681T		N:E136D,ORF1a:Q556K,ORF1a:R2159W,ORF1a:T3308N,S:K440N		NODE_0001311	C6740T,C19017T,G22882T,G23608T		ORF1a:R2159W,S:K440N		N/A	N/A	N/A	N/A	N/A	N/A	N/A	N/A	N/A	N/A	ORF1a:1419-1423,ORF1a:1449-1454,ORF1a:2201-2259,ORF7b:30-44,ORF8:1-65		3000	5.629630	good	452	10	0	good	0	24	0	0	good	8		0	good	0		0		0	0	good		0	0	good	0
7738	EPI_ISL_14018979	22B	22B (BA.5)	Omicron	22B	BA.5.3.1.4	BE.4	0	good	70	59	0	0	0	0	53	14	0	0	88955	39	29854	0.9970905929170987	E:1,M:1,N:1,ORF1a:1,ORF1b:1,ORF3a:1,ORF6:1,ORF7a:1,ORF7b:1,ORF8:1,ORF9b:1,S:1	false	C241T,T670G,C1931A,C2790T,C3037T,G4184A,C4321T,C9344T,A9424G,C9534T,C10029T,C10188A,C10198T,G10447A,C10449A,G12160A,C12880T,C13342T,C14408T,C15714T,C17410T,A18163G,C19955T,A20055G,C21618T,G21987A,T22200G,G22578A,C22674T,T22679C,C22686T,A22688G,G22775A,A22786C,G22813T,T22882G,T22917G,G22992A,C22995A,A23013C,T23018G,A23055G,A23063T,T23075C,A23403G,C23525T,T23599G,C23604A,G23608T,C23854A,G23948T,A24424T,T24469A,C25000T,C25584T,C26060T,C26270T,G26529A,C26577G,G26709A,C27800T,C27807T,C27889T,A28271T,C28311T,G28681T,G28881A,G28882A,G28883C,A29510C	11288-11296,21633-21641,21765-21770,28362-28370,29734-29759			E:T9I,M:D3N,M:Q19E,M:A63T,N:P13L,N:E136D,N:R203K,N:G204R,N:S413R,ORF1a:S135R,ORF1a:Q556K,ORF1a:T842I,ORF1a:G1307S,ORF1a:L3027F,ORF1a:T3090I,ORF1a:T3255I,ORF1a:T3308N,ORF1a:P3395H,ORF1b:P314L,ORF1b:R1315C,ORF1b:I1566V,ORF1b:T2163I,ORF3a:T223I,ORF9b:P10S,S:T19I,S:A27S,S:G142D,S:V213G,S:G339D,S:S371F,S:S373P,S:S375F,S:T376A,S:D405N,S:R408S,S:K417N,S:N440K,S:L452R,S:S477N,S:T478K,S:E484A,S:F486V,S:Q498R,S:N501Y,S:Y505H,S:D614G,S:H655Y,S:N679K,S:P681H,S:N764K,S:D796Y,S:Q954H,S:N969K	N:E31-,N:R32-,N:S33-,ORF1a:S3675-,ORF1a:G3676-,ORF1a:F3677-,ORF9b:E27-,ORF9b:N28-,ORF9b:A29-,S:L24-,S:P25-,S:P26-,S:H69-,S:V70-					0	0	0	0				0	0	0	0		NODE_0001194	C1931A,C10188A,C13342T,G23608T,C27800T,G28681T		N:E136D,ORF1a:Q556K,ORF1a:T3308N		NODE_0001311	G23608T				N/A	N/A	N/A	N/A	N/A	N/A	N/A	N/A	N/A	N/A			3000	0	good	0	10	0	good	0	24	-8	0	good	0		0	good	0		0		0	0	good		0	0	good	0
7739	EPI_ISL_14018978	22B	22B (BA.5)	Omicron	22B	BA.5.3.1.4	BE.4	0	good	69	59	0	0	0	0	53	14	0	0	88959	39	29854	0.9970905929170987	E:1,M:1,N:1,ORF1a:1,ORF1b:1,ORF3a:1,ORF6:1,ORF7a:1,ORF7b:1,ORF8:1,ORF9b:1,S:1	false	C241T,T670G,C1931A,C2790T,C3037T,G4184A,C4321T,C9344T,A9424G,C9534T,C10029T,C10188A,C10198T,G10447A,C10449A,G12160A,C12880T,C13342T,C14408T,C15714T,C17410T,A18163G,C19955T,A20055G,C21618T,G21987A,T22200G,G22578A,C22674T,T22679C,C22686T,A22688G,G22775A,A22786C,G22813T,T22882G,T22917G,G22992A,C22995A,A23013C,T23018G,A23055G,A23063T,T23075C,A23403G,C23525T,T23599G,C23604A,C23854A,G23948T,A24424T,T24469A,C25000T,C25584T,C26060T,C26270T,G26529A,C26577G,G26709A,C27800T,C27807T,C27889T,A28271T,C28311T,G28681T,G28881A,G28882A,G28883C,A29510C	11288-11296,21633-21641,21765-21770,28362-28370,29734-29759			E:T9I,M:D3N,M:Q19E,M:A63T,N:P13L,N:E136D,N:R203K,N:G204R,N:S413R,ORF1a:S135R,ORF1a:Q556K,ORF1a:T842I,ORF1a:G1307S,ORF1a:L3027F,ORF1a:T3090I,ORF1a:T3255I,ORF1a:T3308N,ORF1a:P3395H,ORF1b:P314L,ORF1b:R1315C,ORF1b:I1566V,ORF1b:T2163I,ORF3a:T223I,ORF9b:P10S,S:T19I,S:A27S,S:G142D,S:V213G,S:G339D,S:S371F,S:S373P,S:S375F,S:T376A,S:D405N,S:R408S,S:K417N,S:N440K,S:L452R,S:S477N,S:T478K,S:E484A,S:F486V,S:Q498R,S:N501Y,S:Y505H,S:D614G,S:H655Y,S:N679K,S:P681H,S:N764K,S:D796Y,S:Q954H,S:N969K	N:E31-,N:R32-,N:S33-,ORF1a:S3675-,ORF1a:G3676-,ORF1a:F3677-,ORF9b:E27-,ORF9b:N28-,ORF9b:A29-,S:L24-,S:P25-,S:P26-,S:H69-,S:V70-					0	0	0	0				0	0	0	0		NODE_0001194	C1931A,C10188A,C13342T,C27800T,G28681T		N:E136D,ORF1a:Q556K,ORF1a:T3308N		NODE_0001311					N/A	N/A	N/A	N/A	N/A	N/A	N/A	N/A	N/A	N/A			3000	0	good	0	10	0	good	0	24	-8	0	good	0		0	good	0		0		0	0	good		0	0	good	0
7740	EPI_ISL_14018977	22B	22B (BA.5)	Omicron	22B	BA.5.3.1.4	BE.4	0	good	72	59	0	0	0	0	55	14	0	0	89067	3	29858	0.9984282513460188	E:1,M:1,N:1,ORF1a:1,ORF1b:1,ORF3a:1,ORF6:1,ORF7a:1,ORF7b:1,ORF8:1,ORF9b:1,S:1	false	C241T,T670G,C1437T,C1931A,C2790T,C3037T,G4184A,C4321T,C6740T,C9344T,A9424G,C9534T,C10029T,C10188A,C10198T,G10447A,C10449A,G12160A,C12880T,C13342T,C14408T,C15714T,C17410T,A18163G,C19955T,A20055G,C21618T,G21987A,T22200G,G22578A,C22674T,T22679C,C22686T,A22688G,G22775A,A22786C,G22813T,T22882G,T22917G,G22992A,C22995A,A23013C,T23018G,A23055G,A23063T,T23075C,A23403G,C23525T,T23599G,C23604A,G23608T,C23854A,G23948T,A24424T,T24469A,C25000T,C25584T,C26060T,C26270T,G26529A,C26577G,G26709A,C27800T,C27807T,C27889T,A28271T,C28311T,G28681T,G28881A,G28882A,G28883C,A29510C	11288-11296,21633-21641,21765-21770,28362-28370,29734-29759			E:T9I,M:D3N,M:Q19E,M:A63T,N:P13L,N:E136D,N:R203K,N:G204R,N:S413R,ORF1a:S135R,ORF1a:S391F,ORF1a:Q556K,ORF1a:T842I,ORF1a:G1307S,ORF1a:R2159W,ORF1a:L3027F,ORF1a:T3090I,ORF1a:T3255I,ORF1a:T3308N,ORF1a:P3395H,ORF1b:P314L,ORF1b:R1315C,ORF1b:I1566V,ORF1b:T2163I,ORF3a:T223I,ORF9b:P10S,S:T19I,S:A27S,S:G142D,S:V213G,S:G339D,S:S371F,S:S373P,S:S375F,S:T376A,S:D405N,S:R408S,S:K417N,S:N440K,S:L452R,S:S477N,S:T478K,S:E484A,S:F486V,S:Q498R,S:N501Y,S:Y505H,S:D614G,S:H655Y,S:N679K,S:P681H,S:N764K,S:D796Y,S:Q954H,S:N969K	N:E31-,N:R32-,N:S33-,ORF1a:S3675-,ORF1a:G3676-,ORF1a:F3677-,ORF9b:E27-,ORF9b:N28-,ORF9b:A29-,S:L24-,S:P25-,S:P26-,S:H69-,S:V70-				C1437T,C6740T	0	0	2	2			ORF1a:S391F,ORF1a:R2159W	0	0	2	2		NODE_0001194	C1437T,C1931A,C6740T,C10188A,C13342T,G23608T,C27800T,G28681T		N:E136D,ORF1a:S391F,ORF1a:Q556K,ORF1a:R2159W,ORF1a:T3308N		NODE_0001311	C1437T,C6740T,G23608T		ORF1a:S391F,ORF1a:R2159W		N/A	N/A	N/A	N/A	N/A	N/A	N/A	N/A	N/A	N/A			3000	0	good	0	10	0	good	0	24	-6	0	good	2		0	good	0		0		0	0	good		0	0	good	0
7741	EPI_ISL_14018976	22B	22B (BA.5)	Omicron	22B	BA.5.3.1.4	BE.4	0	good	72	59	0	0	0	0	54	14	0	0	88944	39	29853	0.9970571514563756	E:1,M:1,N:1,ORF1a:1,ORF1b:1,ORF3a:1,ORF6:1,ORF7a:1,ORF7b:1,ORF8:1,ORF9b:1,S:1	false	C241T,T670G,C1931A,C2790T,C3037T,G3644A,G4184A,C4321T,G8851A,C9344T,A9424G,C9534T,C10029T,C10188A,C10198T,G10447A,C10449A,G12160A,C12880T,C13342T,C14408T,C15714T,C17410T,A18163G,C19955T,A20055G,C21618T,G21987A,T22200G,G22578A,C22674T,T22679C,C22686T,A22688G,G22775A,A22786C,G22813T,T22882G,T22917G,G22992A,C22995A,A23013C,T23018G,A23055G,A23063T,T23075C,A23403G,C23525T,T23599G,C23604A,C23854A,G23948T,A24424T,T24469A,C25000T,C25584T,C26060T,C26270T,G26529A,C26577G,G26709A,C27800T,C27807T,C27889T,A28271T,C28311T,C28603T,G28681T,G28881A,G28882A,G28883C,A29510C	11288-11296,21633-21641,21765-21770,28362-28370,29734-29759			E:T9I,M:D3N,M:Q19E,M:A63T,N:P13L,N:E136D,N:R203K,N:G204R,N:S413R,ORF1a:S135R,ORF1a:Q556K,ORF1a:T842I,ORF1a:D1127N,ORF1a:G1307S,ORF1a:L3027F,ORF1a:T3090I,ORF1a:T3255I,ORF1a:T3308N,ORF1a:P3395H,ORF1b:P314L,ORF1b:R1315C,ORF1b:I1566V,ORF1b:T2163I,ORF3a:T223I,ORF9b:P10S,S:T19I,S:A27S,S:G142D,S:V213G,S:G339D,S:S371F,S:S373P,S:S375F,S:T376A,S:D405N,S:R408S,S:K417N,S:N440K,S:L452R,S:S477N,S:T478K,S:E484A,S:F486V,S:Q498R,S:N501Y,S:Y505H,S:D614G,S:H655Y,S:N679K,S:P681H,S:N764K,S:D796Y,S:Q954H,S:N969K	N:E31-,N:R32-,N:S33-,ORF1a:S3675-,ORF1a:G3676-,ORF1a:F3677-,ORF9b:E27-,ORF9b:N28-,ORF9b:A29-,S:L24-,S:P25-,S:P26-,S:H69-,S:V70-				G3644A,G8851A,C28603T	0	0	3	3			ORF1a:D1127N	0	0	1	1		NODE_0001194	C1931A,G3644A,G8851A,C10188A,C13342T,C27800T,C28603T,G28681T		N:E136D,ORF1a:Q556K,ORF1a:D1127N,ORF1a:T3308N		NODE_0001311	G3644A,G8851A,C28603T		ORF1a:D1127N		N/A	N/A	N/A	N/A	N/A	N/A	N/A	N/A	N/A	N/A			3000	0	good	0	10	0	good	0	24	-5	0	good	3		0	good	0		0		0	0	good		0	0	good	0
7742	EPI_ISL_14018975	22B	22B (BA.5)	Omicron	22B	BA.5.3.1.4	BE.4	0	good	72	59	0	0	3	0	55	14	0	0	89028	11	29854	0.9979266294351737	E:1,M:1,N:1,ORF1a:1,ORF1b:1,ORF3a:1,ORF6:1,ORF7a:1,ORF7b:1,ORF8:1,ORF9b:1,S:1	false	C241T,T670G,C1931A,C2790T,C3037T,G4184A,C4321T,C5144T,C6636T,C9344T,A9424G,C9534T,C10029T,C10188A,C10198T,G10447A,C10449A,G12160A,C12880T,C13342T,C14408T,C15714T,C17410T,A18163G,C19955T,A20055G,C21618T,G21987A,T22200G,G22578A,C22674T,T22679C,C22686T,A22688G,G22775A,A22786C,G22813T,T22882G,T22917G,G22992A,C22995A,A23013C,T23018G,A23055G,A23063T,T23075C,A23403G,C23525T,T23599G,C23604A,C23854A,G23948T,A24424T,T24469A,C25000T,C25584T,C26060T,C26270T,G26529A,C26577G,G26709A,T27614C,C27800T,C27807T,C27889T,A28271T,C28311T,G28681T,G28881A,G28882A,G28883C,A29510C	11288-11296,21633-21641,21765-21770,28362-28370,29734-29759			E:T9I,M:D3N,M:Q19E,M:A63T,N:P13L,N:E136D,N:R203K,N:G204R,N:S413R,ORF1a:S135R,ORF1a:Q556K,ORF1a:T842I,ORF1a:G1307S,ORF1a:T2124I,ORF1a:L3027F,ORF1a:T3090I,ORF1a:T3255I,ORF1a:T3308N,ORF1a:P3395H,ORF1b:P314L,ORF1b:R1315C,ORF1b:I1566V,ORF1b:T2163I,ORF3a:T223I,ORF7a:V74A,ORF9b:P10S,S:T19I,S:A27S,S:G142D,S:V213G,S:G339D,S:S371F,S:S373P,S:S375F,S:T376A,S:D405N,S:R408S,S:K417N,S:N440K,S:L452R,S:S477N,S:T478K,S:E484A,S:F486V,S:Q498R,S:N501Y,S:Y505H,S:D614G,S:H655Y,S:N679K,S:P681H,S:N764K,S:D796Y,S:Q954H,S:N969K	N:E31-,N:R32-,N:S33-,ORF1a:S3675-,ORF1a:G3676-,ORF1a:F3677-,ORF9b:E27-,ORF9b:N28-,ORF9b:A29-,S:L24-,S:P25-,S:P26-,S:H69-,S:V70-			C5144T|25F	C6636T,T27614C	0	1	2	3			ORF1a:T2124I,ORF7a:V74A	0	0	2	2	13,16,32	NODE_0001194	C1931A,C5144T,C6636T,C10188A,C13342T,T27614C,C27800T,G28681T		N:E136D,ORF1a:Q556K,ORF1a:T2124I,ORF1a:T3308N,ORF7a:V74A		NODE_0001311	C5144T,C6636T,T27614C		ORF1a:T2124I,ORF7a:V74A		N/A	N/A	N/A	N/A	N/A	N/A	N/A	N/A	N/A	N/A			3000	0	good	3	10	0	good	0	24	-2	0	good	6		0	good	0		0		0	0	good		0	0	good	0
7745	EPI_ISL_14018972	22B	22B (BA.5)	Omicron	22B	BA.5.3.1.4	BE.4	0	good	69	59	0	0	0	0	53	14	0	0	88971	32	29851	0.9972243587599906	E:1,M:1,N:1,ORF1a:1,ORF1b:1,ORF3a:1,ORF6:1,ORF7a:1,ORF7b:1,ORF8:1,ORF9b:1,S:1	false	C241T,T670G,C1931A,C2790T,C3037T,G4184A,C4321T,C9344T,A9424G,C9534T,C10029T,C10188A,C10198T,G10447A,C10449A,G12160A,C12880T,C13342T,C14408T,C15714T,C17410T,A18163G,C19955T,A20055G,C21618T,G21987A,T22200G,G22578A,C22674T,T22679C,C22686T,A22688G,G22775A,A22786C,G22813T,T22882G,T22917G,G22992A,C22995A,A23013C,T23018G,A23055G,A23063T,T23075C,A23403G,C23525T,T23599G,C23604A,C23854A,G23948T,A24424T,T24469A,C25000T,C25584T,C26060T,C26270T,G26529A,C26577G,G26709A,C27800T,C27807T,C27889T,A28271T,C28311T,G28681T,G28881A,G28882A,G28883C,A29510C	11288-11296,21633-21641,21765-21770,28362-28370,29734-29759			E:T9I,M:D3N,M:Q19E,M:A63T,N:P13L,N:E136D,N:R203K,N:G204R,N:S413R,ORF1a:S135R,ORF1a:Q556K,ORF1a:T842I,ORF1a:G1307S,ORF1a:L3027F,ORF1a:T3090I,ORF1a:T3255I,ORF1a:T3308N,ORF1a:P3395H,ORF1b:P314L,ORF1b:R1315C,ORF1b:I1566V,ORF1b:T2163I,ORF3a:T223I,ORF9b:P10S,S:T19I,S:A27S,S:G142D,S:V213G,S:G339D,S:S371F,S:S373P,S:S375F,S:T376A,S:D405N,S:R408S,S:K417N,S:N440K,S:L452R,S:S477N,S:T478K,S:E484A,S:F486V,S:Q498R,S:N501Y,S:Y505H,S:D614G,S:H655Y,S:N679K,S:P681H,S:N764K,S:D796Y,S:Q954H,S:N969K	N:E31-,N:R32-,N:S33-,ORF1a:S3675-,ORF1a:G3676-,ORF1a:F3677-,ORF9b:E27-,ORF9b:N28-,ORF9b:A29-,S:L24-,S:P25-,S:P26-,S:H69-,S:V70-					0	0	0	0				0	0	0	0		NODE_0001194	C1931A,C10188A,C13342T,C27800T,G28681T		N:E136D,ORF1a:Q556K,ORF1a:T3308N		NODE_0001311					N/A	N/A	N/A	N/A	N/A	N/A	N/A	N/A	N/A	N/A			3000	0	good	0	10	0	good	0	24	-8	0	good	0		0	good	0		0		0	0	good		0	0	good	0
7746	EPI_ISL_14018971	22B	22B (BA.5)	Omicron	22B	BA.5.3.1.4	BE.4	0.038532	good	66	59	0	0	353	0	51	14	0	118	88585	39	29843	0.984917901213925	E:1,M:1,N:1,ORF1a:0.9752329016132697,ORF1b:0.9966617210682492,ORF3a:1,ORF6:1,ORF7a:1,ORF7b:1,ORF8:1,ORF9b:1,S:1	false	C241T,T670G,C1931A,C2790T,C3037T,G4184A,C4321T,C9344T,A9424G,C9534T,C10029T,G10447A,C10449A,G12160A,C12880T,C13342T,C14408T,C15714T,C17410T,A18163G,C19955T,A20055G,C21618T,G21987A,T22200G,G22578A,C22674T,T22679C,C22686T,A22688G,G22775A,A22786C,G22813T,T22917G,G22992A,C22995A,A23013C,T23018G,A23055G,A23063T,T23075C,A23403G,C23525T,T23599G,C23604A,C23854A,G23948T,A24424T,T24469A,C25000T,C25584T,C26060T,C26270T,G26529A,C26577G,G26709A,C27800T,C27807T,C27889T,A28271T,C28311T,G28681T,G28881A,G28882A,G28883C,A29510C	11288-11296,21633-21641,21765-21770,28362-28370,29734-29759			E:T9I,M:D3N,M:Q19E,M:A63T,N:P13L,N:E136D,N:R203K,N:G204R,N:S413R,ORF1a:S135R,ORF1a:Q556K,ORF1a:T842I,ORF1a:G1307S,ORF1a:L3027F,ORF1a:T3090I,ORF1a:T3255I,ORF1a:P3395H,ORF1b:P314L,ORF1b:R1315C,ORF1b:I1566V,ORF1b:T2163I,ORF3a:T223I,ORF9b:P10S,S:T19I,S:A27S,S:G142D,S:V213G,S:G339D,S:S371F,S:S373P,S:S375F,S:T376A,S:D405N,S:R408S,S:K417N,S:L452R,S:S477N,S:T478K,S:E484A,S:F486V,S:Q498R,S:N501Y,S:Y505H,S:D614G,S:H655Y,S:N679K,S:P681H,S:N764K,S:D796Y,S:Q954H,S:N969K	N:E31-,N:R32-,N:S33-,ORF1a:S3675-,ORF1a:G3676-,ORF1a:F3677-,ORF9b:E27-,ORF9b:N28-,ORF9b:A29-,S:L24-,S:P25-,S:P26-,S:H69-,S:V70-		G22882T			1	0	0	1	S:K440N			1	0	0	1	4520-4642,10166-10368,21340-21366	NODE_0001194	C1931A,C13342T,G22882T,C27800T,G28681T		N:E136D,ORF1a:Q556K,S:K440N		NODE_0001311	G22882T		S:K440N		N/A	N/A	N/A	N/A	N/A	N/A	N/A	N/A	N/A	N/A	ORF1a:1419-1459,ORF1a:3301-3368,ORF1b:2625-2633		3000	1.962963	good	353	10	0	good	0	24	-2	0	good	6		0	good	0		0		0	0	good		0	0	good	0
7744	EPI_ISL_14018973	22B	22B (BA.5)	Omicron	22B	BA.5.3.1.4	BE.4	0	good	68	59	0	0	2	0	52	14	0	0	89024	18	29854	0.9977259806708357	E:1,M:1,N:1,ORF1a:1,ORF1b:1,ORF3a:1,ORF6:1,ORF7a:1,ORF7b:1,ORF8:1,ORF9b:1,S:1	false	C241T,T670G,C1931A,C2790T,C3037T,G4184A,C4321T,C9344T,A9424G,C9534T,C10029T,C10188A,C10198T,G10447A,C10449A,G12160A,C12880T,C13342T,C14408T,C15714T,C17410T,A18163G,C19955T,A20055G,C21618T,G21987A,T22200G,G22578A,C22674T,T22679C,C22686T,A22688G,G22775A,A22786C,G22813T,T22917G,G22992A,C22995A,A23013C,T23018G,A23055G,A23063T,T23075C,A23403G,C23525T,T23599G,C23604A,C23854A,G23948T,A24424T,T24469A,C25000T,C25584T,C26060T,C26270T,G26529A,C26577G,G26709A,C27800T,C27807T,C27889T,A28271T,C28311T,G28681T,G28881A,G28882A,G28883C,A29510C	11288-11296,21633-21641,21765-21770,28362-28370,29734-29759			E:T9I,M:D3N,M:Q19E,M:A63T,N:P13L,N:E136D,N:R203K,N:G204R,N:S413R,ORF1a:S135R,ORF1a:Q556K,ORF1a:T842I,ORF1a:G1307S,ORF1a:L3027F,ORF1a:T3090I,ORF1a:T3255I,ORF1a:T3308N,ORF1a:P3395H,ORF1b:P314L,ORF1b:R1315C,ORF1b:I1566V,ORF1b:T2163I,ORF3a:T223I,ORF9b:P10S,S:T19I,S:A27S,S:G142D,S:V213G,S:G339D,S:S371F,S:S373P,S:S375F,S:T376A,S:D405N,S:R408S,S:K417N,S:L452R,S:S477N,S:T478K,S:E484A,S:F486V,S:Q498R,S:N501Y,S:Y505H,S:D614G,S:H655Y,S:N679K,S:P681H,S:N764K,S:D796Y,S:Q954H,S:N969K	N:E31-,N:R32-,N:S33-,ORF1a:S3675-,ORF1a:G3676-,ORF1a:F3677-,ORF9b:E27-,ORF9b:N28-,ORF9b:A29-,S:L24-,S:P25-,S:P26-,S:H69-,S:V70-		G22882T			1	0	0	1	S:K440N			1	0	0	1	19,23	NODE_0001194	C1931A,C10188A,C13342T,G22882T,C27800T,G28681T		N:E136D,ORF1a:Q556K,ORF1a:T3308N,S:K440N		NODE_0001311	G22882T		S:K440N		N/A	N/A	N/A	N/A	N/A	N/A	N/A	N/A	N/A	N/A			3000	0	good	2	10	0	good	0	24	-2	0	good	6		0	good	0		0		0	0	good		0	0	good	0
7747	EPI_ISL_15667714	22F	22F (XBB)		22F	XBB.1	XBB.1	0	good	82	56	0	0	194	0	60	13	0	70	88606	51	29827	0.9892987325686387	E:1,M:1,N:1,ORF1a:0.9997727789138832,ORF1b:0.9992581602373887,ORF3a:1,ORF6:1,ORF7a:1,ORF7b:1,ORF8:1,ORF9b:1,S:0.9474097331240189	false	C241T,A405G,T670G,C2790T,G4184A,C9344T,A9424G,C9534T,C9866T,C10029T,C10198T,G10447A,C10449A,C12880T,C14408T,T14778C,G15451A,C15714T,C15738T,T15939C,T16342C,C17410T,T17859C,A19326G,A20055G,C21618T,T21810C,G21987A,C22109G,T22200A,G22577C,G22578A,G22599C,C22664A,C22674T,T22679C,A22688G,G22775A,A22786C,G22813T,T22882G,G22895C,T22896C,G22898A,T22942G,G22992A,C22995A,A23013C,T23019C,T23031C,A23055G,A23063T,T23075C,A23403G,C23525T,T23599G,C23604A,C23854A,G23948T,A24424T,T24469A,C25000T,C25416T,C26060T,C26270T,A26275G,C26577G,G26709A,C26858T,A27259C,G27382C,A27383T,T27384C,C27807T,G27915T,A28271T,C28311T,G28881A,G28882A,G28883C,T29128C,A29510C	11288-11296,21633-21641,21992-21994,28362-28370,29734-29759			E:T9I,E:T11A,M:Q19E,M:A63T,N:P13L,N:R203K,N:G204R,N:S413R,ORF1a:K47R,ORF1a:S135R,ORF1a:T842I,ORF1a:G1307S,ORF1a:L3027F,ORF1a:T3090I,ORF1a:L3201F,ORF1a:T3255I,ORF1a:P3395H,ORF1b:P314L,ORF1b:G662S,ORF1b:S959P,ORF1b:R1315C,ORF3a:T223I,ORF6:D61L,ORF8:G8*,ORF9b:P10S,S:T19I,S:A27S,S:V83A,S:G142D,S:Q183E,S:V213E,S:G339H,S:R346T,S:L368I,S:S371F,S:S373P,S:T376A,S:D405N,S:R408S,S:K417N,S:N440K,S:V445P,S:G446S,S:N460K,S:S477N,S:T478K,S:E484A,S:F486S,S:F490S,S:Q498R,S:N501Y,S:Y505H,S:D614G,S:H655Y,S:N679K,S:P681H,S:N764K,S:D796Y,S:Q954H,S:N969K	N:E31-,N:R32-,N:S33-,ORF1a:S3675-,ORF1a:G3676-,ORF1a:F3677-,ORF9b:E27-,ORF9b:N28-,ORF9b:A29-,S:L24-,S:P25-,S:P26-,S:Y144-				T14778C,T29128C	0	0	2	2				0	0	0	0	3037,4321,18163,19955,22000,22159-22160,22191-22192,22216,22248-22428,22439,22686,25584	internal_XBB	T14778C,G27915T,T29128C	29759	ORF8:G8*		NODE_0000473	T14778C,G27915T,T29128C		ORF8:G8*		N/A	N/A	N/A	N/A	N/A	XBB.1.5	T14778C,C23018T,T29128C		S:P486S		ORF1a:924,ORF1b:1566,ORF1b:2163,S:146,S:200,S:210,S:218,S:229-289,S:293,S:375		3000	0	good	194	10	0	good	0	24	-6	0	good	2		0	good	0		0		0	0	good		0	0	good	0
7748	EPI_ISL_15667713	22D	22D (BA.2.75)	Omicron	22D	BA.2.75.2	BA.2.75.2	0	good	82	53	0	0	9	0	64	12	0	6	88807	51	29827	0.9954854028023944	E:1,M:1,N:0.9976190476190476,ORF1a:0.9990911156555329,ORF1b:0.9996290801186943,ORF3a:1,ORF6:1,ORF7a:1,ORF7b:1,ORF8:1,ORF9b:1,S:1	false	C241T,T670G,C2790T,C3796T,C3927T,G4184A,C4586T,C5183T,C9344T,A9424G,C9534T,C9866T,C10029T,C10198T,G10447A,C10449A,A12444G,C12880T,C14408T,G15451A,C15714T,C17410T,A18163G,A20055G,C21618T,G21987A,A22001G,T22016C,C22033A,A22190G,T22200G,G22331A,G22577C,G22578A,G22599C,C22674T,T22679C,C22686T,A22688G,G22775A,A22786C,G22813T,T22882G,G22898A,T22942G,G22992A,C22995A,A23013C,T23019C,A23055G,A23063T,T23075C,A23403G,C23525T,T23599G,C23604A,C23854A,G23948T,A24424T,T24469A,C25000T,G25157A,C25416T,C25584T,C26060T,C26270T,A26275G,C26577G,G26709A,C26858T,A27259C,G27382C,A27383T,T27384C,C27807T,A28271T,C28311T,G28628T,G28881A,G28882A,G28883C,A29510C	11288-11296,21633-21641,28362-28370,29734-29759			E:T9I,E:T11A,M:Q19E,M:A63T,N:P13L,N:A119S,N:R203K,N:G204R,N:S413R,ORF1a:S135R,ORF1a:T842I,ORF1a:S1221L,ORF1a:G1307S,ORF1a:P1640S,ORF1a:L3027F,ORF1a:T3090I,ORF1a:L3201F,ORF1a:T3255I,ORF1a:P3395H,ORF1a:N4060S,ORF1b:P314L,ORF1b:G662S,ORF1b:R1315C,ORF1b:I1566V,ORF3a:T223I,ORF6:D61L,ORF9b:P10S,S:T19I,S:A27S,S:G142D,S:K147E,S:W152R,S:F157L,S:I210V,S:V213G,S:G257S,S:G339H,S:R346T,S:S371F,S:S373P,S:S375F,S:T376A,S:D405N,S:R408S,S:K417N,S:N440K,S:G446S,S:N460K,S:S477N,S:T478K,S:E484A,S:F486S,S:Q498R,S:N501Y,S:Y505H,S:D614G,S:H655Y,S:N679K,S:P681H,S:N764K,S:D796Y,S:Q954H,S:N969K,S:D1199N	N:E31-,N:R32-,N:S33-,ORF1a:S3675-,ORF1a:G3676-,ORF1a:F3677-,ORF9b:E27-,ORF9b:N28-,ORF9b:A29-,S:L24-,S:P25-,S:P26-				G28628T	0	0	1	1			N:A119S	0	0	1	1	3037,4321,5192,11074-11075,19955,25425,29377-29378	NODE_0001089	G22599C,T23019C,G25157A,G28628T		N:A119S,S:R346T,S:F486S,S:D1199N		internal_a555	G28628T		N:A119S		N/A	N/A	N/A	N/A	N/A	N/A	N/A	N/A	N/A	N/A	ORF1a:924,ORF1a:1643,ORF1a:3603-3604,ORF1b:2163,N:369		3000	0	good	9	10	0	good	0	24	-7	0	good	1		0	good	0		0		0	0	good		0	0	good	0
7743	EPI_ISL_14018974	22B	22B (BA.5)	Omicron	22B	BA.5	BA.5	407.413800	bad	50	27	0	0	4579	0	37	12	0	1537	84029	50	29686	0.8379761227970438	E:1,M:1,N:1,ORF1a:0.8307202908429903,ORF1b:0.8212166172106825,ORF3a:1,ORF6:1,ORF7a:1,ORF7b:0.6590909090909091,ORF8:0.4672131147540984,ORF9b:1,S:0.8194662480376766	false	C241T,T670G,C2790T,C3037T,G4184A,C4321T,C9344T,A9424G,C9534T,C10029T,G10447A,C10449A,A12061C,C12880T,C13342T,C14408T,C15714T,C17410T,A18163G,C21618T,T22200G,T22304A,G22578A,C22674T,T22679C,C22686T,A22688G,G22775A,A22786C,G22813T,A23403G,C23525T,C23854A,G23948T,A24424T,T24469A,C25000T,C25584T,C26060T,C26270T,G26709A,C26858T,C27800T,C27807T,A28271T,C28311T,G28881A,G28882A,G28883C,A29510C	11288-11296,21633-21641,28362-28370			E:T9I,M:A63T,N:P13L,N:R203K,N:G204R,N:S413R,ORF1a:S135R,ORF1a:T842I,ORF1a:G1307S,ORF1a:L3027F,ORF1a:T3090I,ORF1a:T3255I,ORF1a:P3395H,ORF1a:E3932D,ORF1b:P314L,ORF1b:R1315C,ORF1b:I1566V,ORF3a:T223I,ORF9b:P10S,S:T19I,S:A27S,S:V213G,S:Y248N,S:G339D,S:S371F,S:S373P,S:S375F,S:T376A,S:D405N,S:R408S,S:K417N,S:D614G,S:H655Y,S:N764K,S:D796Y,S:Q954H,S:N969K	N:E31-,N:R32-,N:S33-,ORF1a:S3675-,ORF1a:G3676-,ORF1a:F3677-,ORF9b:E27-,ORF9b:N28-,ORF9b:A29-,S:L24-,S:P25-,S:P26-		A12160G,A21987G,G22882T,A26529G,G26577C	C26858T|21L&23A&24A&22C&22A&23F&23D&23B&24E&22D&22F&25C&23C&24C&rec&24F&23E&24B&23H&25B&25A&24G&23I&23G&24H&24D&25D&24I&25G&25E&25H&25I&25F	A12061C,C13342T,T22304A,C27800T	5	1	4	10	M:N3D,M:E19Q,S:-69H,S:D142G,S:K440N		ORF1a:E3932D,S:Y248N	5	0	2	7	2263-2510,3526-3778,4418-4879,4907-4946,5952-6175,6544-6725,7112-7181,7196-7212,7690-7949,8336-8601,10166-10368,13487-13514,14921-15177,16205-16421,19292-19551,19935-20180,20566-20793,21163-21366,21740,21745,21758,21765,21771,21774-21775,21790,21951-21963,21965,22339-22523,22897-23128,23529-23566,23592,23599-23667,23674-23795,27844-28088	NODE_0001194	A12061C,A12160G,C13342T,A21987G,T22304A,G22882T,A26529G,G26577C,C26858T,C27800T		M:N3D,M:E19Q,ORF1a:E3932D,S:-69H,S:D142G,S:Y248N,S:K440N		NODE_0001194	A12061C,A12160G,C13342T,A21987G,T22304A,G22882T,A26529G,G26577C,C26858T,C27800T		M:N3D,M:E19Q,ORF1a:E3932D,S:-69H,S:D142G,S:Y248N,S:K440N		N/A	N/A	N/A	N/A	N/A	N/A	N/A	N/A	N/A	N/A	ORF1a:667-749,ORF1a:1088-1171,ORF1a:1385-1538,ORF1a:1548-1561,ORF1a:1896-1970,ORF1a:2094-2154,ORF1a:2283-2306,ORF1a:2311-2316,ORF1a:2476-2562,ORF1a:2691-2779,ORF1a:3301-3368,ORF1b:7-16,ORF1b:485-570,ORF1b:913-985,ORF1b:1942-2028,ORF1b:2157-2238,ORF1b:2367-2442,ORF1b:2566-2633,S:60-61,S:66,S:68,S:70-71,S:130-135,S:260-321,S:446-522,S:656-668,S:677,S:679-702,S:705-745,ORF7b:30-44,ORF8:1-65		3000	158.481481	bad	4579	10	0	good	0	24	30	125	bad	38		0	good	0		0		0	0	good		0	0	good	0
7749	EPI_ISL_15667712	22F	22F (XBB)		22F	XBB.1	XBB.1	0.250000	good	79	56	0	0	435	0	59	13	0	152	88377	51	29827	0.9812393405343945	E:1,M:1,N:0.9976190476190476,ORF1a:0.9990911156555329,ORF1b:0.9695845697329377,ORF3a:1,ORF6:1,ORF7a:1,ORF7b:1,ORF8:1,ORF9b:0.9897959183673469,S:0.9497645211930926	false	C241T,A405G,T670G,C2790T,G4184A,C9344T,A9424G,C9534T,C9866T,C10029T,C10198T,G10447A,C10449A,C12880T,G15451A,C15714T,C15738T,T15939C,T16342C,C17410T,T17859C,A18163G,A19326G,C21618T,T21810C,G21987A,C22109G,T22200A,G22577C,G22578A,G22599C,C22664A,C22674T,T22679C,C22686T,A22688G,G22775A,A22786C,G22813T,T22882G,G22895C,T22896C,G22898A,T22942G,G22992A,C22995A,A23013C,T23019C,T23031C,A23055G,A23063T,T23075C,A23403G,C23525T,T23599G,C23604A,C23854A,G23948T,A24424T,T24469A,C25000T,C25416T,C26060T,C26270T,A26275G,C26577G,G26709A,C26858T,A27259C,G27382C,A27383T,T27384C,C27807T,G27915T,A28271T,G28881A,G28882A,G28883C,A29510C	11288-11296,21633-21641,21992-21994,28362-28370,29734-29759			E:T9I,E:T11A,M:Q19E,M:A63T,N:R203K,N:G204R,N:S413R,ORF1a:K47R,ORF1a:S135R,ORF1a:T842I,ORF1a:G1307S,ORF1a:L3027F,ORF1a:T3090I,ORF1a:L3201F,ORF1a:T3255I,ORF1a:P3395H,ORF1b:G662S,ORF1b:S959P,ORF1b:R1315C,ORF1b:I1566V,ORF3a:T223I,ORF6:D61L,ORF8:G8*,S:T19I,S:A27S,S:V83A,S:G142D,S:Q183E,S:V213E,S:G339H,S:R346T,S:L368I,S:S371F,S:S373P,S:S375F,S:T376A,S:D405N,S:R408S,S:K417N,S:N440K,S:V445P,S:G446S,S:N460K,S:S477N,S:T478K,S:E484A,S:F486S,S:F490S,S:Q498R,S:N501Y,S:Y505H,S:D614G,S:H655Y,S:N679K,S:P681H,S:N764K,S:D796Y,S:Q954H,S:N969K	N:E31-,N:R32-,N:S33-,ORF1a:S3675-,ORF1a:G3676-,ORF1a:F3677-,ORF9b:E27-,ORF9b:N28-,ORF9b:A29-,S:L24-,S:P25-,S:P26-,S:Y144-					0	0	0	0				0	0	0	0	2236,3037,4321,11074-11075,14408,19878-20117,22000,22191-22192,22248-22428,22438,24672-24673,25584,28311	internal_XBB	G27915T	29759	ORF8:G8*		NODE_0000473	G27915T		ORF8:G8*		N/A	N/A	N/A	N/A	N/A	XBB.1.5	C23018T		S:P486S		ORF1a:657,ORF1a:924,ORF1a:3603-3604,ORF1b:314,ORF1b:2137-2217,S:146,S:210,S:229-289,S:1037,N:13,ORF9b:10		3000	5	good	435	10	0	good	0	24	-8	0	good	0		0	good	0		0		0	0	good		0	0	good	0
7751	EPI_ISL_15667710	22F	22F (XBB)		22F	XBB.1	XBB.1	0	good	82	56	0	0	190	0	60	13	0	68	88610	51	29827	0.9894324984115306	E:1,M:1,N:1,ORF1a:0.9990911156555329,ORF1b:1,ORF3a:1,ORF6:0.9838709677419355,ORF7a:1,ORF7b:1,ORF8:1,ORF9b:1,S:0.9505494505494505	false	C241T,A405G,T670G,C2790T,G8179T,C9344T,A9424G,C9534T,C10029T,C10198T,G10447A,C10449A,C12880T,C14408T,G15451A,C15714T,C15738T,T15939C,T16342C,C17410T,T17859C,A18163G,A19326G,C19955T,A20055G,C21618T,T21810C,G21987A,C22109G,T22200A,G22577C,G22578A,G22599C,C22664A,T22679C,C22686T,A22688G,G22775A,A22786C,G22813T,T22882G,G22895C,T22896C,G22898A,T22942G,G22992A,C22995A,A23013C,T23019C,T23031C,A23055G,A23063T,T23075C,A23403G,C23525T,T23599G,C23604A,C23854A,G23948T,A24424T,T24469A,C24865T,C25000T,C25416T,C26060T,C26270T,A26275G,C26577G,G26709A,C26858T,A27259C,G27382C,A27383T,T27384C,C27807T,G27915T,A28271T,C28311T,G28881A,G28882A,G28883C,A29510C	11288-11296,21633-21641,21992-21994,28362-28370,29734-29759			E:T9I,E:T11A,M:Q19E,M:A63T,N:P13L,N:R203K,N:G204R,N:S413R,ORF1a:K47R,ORF1a:S135R,ORF1a:T842I,ORF1a:L3027F,ORF1a:T3090I,ORF1a:T3255I,ORF1a:P3395H,ORF1b:P314L,ORF1b:G662S,ORF1b:S959P,ORF1b:R1315C,ORF1b:I1566V,ORF1b:T2163I,ORF3a:T223I,ORF6:D61L,ORF8:G8*,ORF9b:P10S,S:T19I,S:A27S,S:V83A,S:G142D,S:Q183E,S:V213E,S:G339H,S:R346T,S:L368I,S:S373P,S:S375F,S:T376A,S:D405N,S:R408S,S:K417N,S:N440K,S:V445P,S:G446S,S:N460K,S:S477N,S:T478K,S:E484A,S:F486S,S:F490S,S:Q498R,S:N501Y,S:Y505H,S:D614G,S:H655Y,S:N679K,S:P681H,S:N764K,S:D796Y,S:Q954H,S:N969K	N:E31-,N:R32-,N:S33-,ORF1a:S3675-,ORF1a:G3676-,ORF1a:F3677-,ORF9b:E27-,ORF9b:N28-,ORF9b:A29-,S:L24-,S:P25-,S:P26-,S:Y144-				G8179T,C24865T	0	0	2	2				0	0	0	0	2236,3037,4184,4321,9866,22000,22248-22428,22674,25584,27252	internal_XBB	G8179T,C24865T,G27915T	29759	ORF8:G8*		NODE_0000473	G8179T,C24865T,G27915T		ORF8:G8*		N/A	N/A	N/A	N/A	N/A	XBB.1.5	G8179T,C23018T,C24865T		S:P486S		ORF1a:657,ORF1a:924,ORF1a:1307,ORF1a:3201,S:146,S:229-289,S:371,ORF6:17		3000	0	good	190	10	0	good	0	24	-6	0	good	2		0	good	0		0		0	0	good		0	0	good	0
7752	EPI_ISL_15667709	22F	22F (XBB)		22F	XBB.1	XBB.1	0	good	82	56	0	0	188	0	61	13	0	66	88612	51	29827	0.9894993813329767	E:1,M:1,N:0.9976190476190476,ORF1a:0.9997727789138832,ORF1b:0.9996290801186943,ORF3a:1,ORF6:1,ORF7a:1,ORF7b:1,ORF8:1,ORF9b:1,S:0.9505494505494505	false	C241T,A405G,T670G,C2790T,G4184A,C9344T,A9424G,C9534T,C9866T,C10029T,C10198T,G10447A,C10449A,C12880T,G15451A,C15714T,C15738T,T15939C,T16342C,C17410T,T17859C,A18163G,A19326G,C19955T,A20055G,C21618T,T21810C,G21987A,C22109G,T22200A,G22577C,G22578A,G22599C,C22664A,T22679C,C22686T,A22688G,G22775A,A22786C,G22813T,T22882G,G22895C,T22896C,G22898A,T22942G,G22992A,C22995A,A23013C,T23019C,T23031C,A23055G,A23063T,T23075C,A23403G,C23525T,T23599G,C23604A,C23854A,G23948T,A24424T,T24469A,C25000T,C25416T,C25584T,C26060T,C26270T,A26275G,C26577G,G26709A,C26858T,A27259C,G27382C,A27383T,T27384C,C27807T,G27915T,A28271T,C28311T,G28881A,G28882A,G28883C,A29510C	11288-11296,21633-21641,21992-21994,28362-28370,29734-29759			E:T9I,E:T11A,M:Q19E,M:A63T,N:P13L,N:R203K,N:G204R,N:S413R,ORF1a:K47R,ORF1a:S135R,ORF1a:T842I,ORF1a:G1307S,ORF1a:L3027F,ORF1a:T3090I,ORF1a:L3201F,ORF1a:T3255I,ORF1a:P3395H,ORF1b:G662S,ORF1b:S959P,ORF1b:R1315C,ORF1b:I1566V,ORF1b:T2163I,ORF3a:T223I,ORF6:D61L,ORF8:G8*,ORF9b:P10S,S:T19I,S:A27S,S:V83A,S:G142D,S:Q183E,S:V213E,S:G339H,S:R346T,S:L368I,S:S373P,S:S375F,S:T376A,S:D405N,S:R408S,S:K417N,S:N440K,S:V445P,S:G446S,S:N460K,S:S477N,S:T478K,S:E484A,S:F486S,S:F490S,S:Q498R,S:N501Y,S:Y505H,S:D614G,S:H655Y,S:N679K,S:P681H,S:N764K,S:D796Y,S:Q954H,S:N969K	N:E31-,N:R32-,N:S33-,ORF1a:S3675-,ORF1a:G3676-,ORF1a:F3677-,ORF9b:E27-,ORF9b:N28-,ORF9b:A29-,S:L24-,S:P25-,S:P26-,S:Y144-					0	0	0	0				0	0	0	0	3037,4321,14408,22000,22248-22428,22674,29377-29378	internal_XBB	G27915T	29759	ORF8:G8*		NODE_0000473	G27915T		ORF8:G8*		N/A	N/A	N/A	N/A	N/A	XBB.1.5	C23018T		S:P486S		ORF1a:924,ORF1b:314,S:146,S:229-289,S:371,N:369		3000	0	good	188	10	0	good	0	24	-8	0	good	0		0	good	0		0		0	0	good		0	0	good	0
7750	EPI_ISL_15667711	22F	22F (XBB)		22F	XBB.1	XBB.1	0	good	81	53	0	0	208	0	61	12	0	80	88612	51	29827	0.9888305521185166	E:1,M:1,N:0.9976190476190476,ORF1a:0.9993183367416496,ORF1b:0.9996290801186943,ORF3a:1,ORF6:1,ORF7a:1,ORF7b:1,ORF8:1,ORF9b:1,S:0.9411302982731554	false	C241T,A405G,G407A,T670G,C2790T,C9344T,A9424G,C9534T,C9866T,C10198T,G10447A,C10449A,C12880T,C14408T,G15451A,C15714T,C15738T,T15939C,T16342C,C17410T,T17859C,A18163G,A19326G,A20055G,C21618T,T21810C,G21987A,C22109G,T22200A,G22577C,G22578A,G22599C,C22664A,C22674T,T22679C,C22686T,A22688G,G22775A,A22786C,G22813T,T22882G,G22895C,T22896C,G22898A,T22942G,G22992A,C22995A,A23013C,T23019C,T23031C,A23055G,A23063T,T23075C,A23403G,C23525T,T23599G,C23604A,C23854A,G23948T,A24424T,T24469A,C25000T,C25416T,C26060T,C26270T,A26275G,C26577G,G26709A,C26858T,A27259C,G27382C,A27383T,T27384C,C27807T,G27915T,A28271T,C28311T,G28881A,G28882A,G28883C,A29510C	11288-11296,21633-21641,28362-28370,29734-29759			E:T9I,E:T11A,M:Q19E,M:A63T,N:P13L,N:R203K,N:G204R,N:S413R,ORF1a:K47R,ORF1a:D48N,ORF1a:S135R,ORF1a:T842I,ORF1a:L3027F,ORF1a:T3090I,ORF1a:L3201F,ORF1a:P3395H,ORF1b:P314L,ORF1b:G662S,ORF1b:S959P,ORF1b:R1315C,ORF1b:I1566V,ORF3a:T223I,ORF6:D61L,ORF8:G8*,ORF9b:P10S,S:T19I,S:A27S,S:V83A,S:G142D,S:Q183E,S:V213E,S:G339H,S:R346T,S:L368I,S:S371F,S:S373P,S:S375F,S:T376A,S:D405N,S:R408S,S:K417N,S:N440K,S:V445P,S:G446S,S:N460K,S:S477N,S:T478K,S:E484A,S:F486S,S:F490S,S:Q498R,S:N501Y,S:Y505H,S:D614G,S:H655Y,S:N679K,S:P681H,S:N764K,S:D796Y,S:Q954H,S:N969K	N:E31-,N:R32-,N:S33-,ORF1a:S3675-,ORF1a:G3676-,ORF1a:F3677-,ORF9b:E27-,ORF9b:N28-,ORF9b:A29-,S:L24-,S:P25-,S:P26-				G407A	0	0	1	1			ORF1a:D48N	0	0	1	1	3037,4184,4321,10029,19955,21990-21993,22000,22116-22117,22119-22120,22155,22157,22173,22175,22197,22223-22224,22231,22248-22428,22447,22454,22467,25584,28698	internal_XBB	G407A,G27915T	29759	ORF1a:D48N,ORF8:G8*		NODE_0000473	G407A,G27915T		ORF1a:D48N,ORF8:G8*		N/A	N/A	N/A	N/A	N/A	XBB.1.5	G407A,C23018T		ORF1a:D48N,S:P486S		ORF1a:924,ORF1a:1307,ORF1a:3255,ORF1b:2163,S:143-144,S:146,S:185-186,S:198-199,S:204-205,S:212,S:221,S:223,S:229-289,S:298,S:302,N:142		3000	0	good	208	10	0	good	0	24	-7	0	good	1		0	good	0		0		0	0	good		0	0	good	0
7754	EPI_ISL_15667707	22F	22F (XBB)		22F	XBB.1	XBB.1	0	good	83	56	0	0	194	0	62	13	0	71	88602	51	29827	0.9892987325686387	E:1,M:1,N:1,ORF1a:0.9990911156555329,ORF1b:0.9996290801186943,ORF3a:1,ORF6:1,ORF7a:1,ORF7b:1,ORF8:1,ORF9b:1,S:0.9481946624803768	false	C241T,A405G,T670G,C2790T,C6982T,C9344T,A9424G,C9534T,C9866T,C10029T,C10198T,G10447A,C10449A,C12880T,A13209G,C14408T,G15451A,C15714T,C15738T,T15939C,T16342C,C17410T,T17859C,A19326G,C19955T,A20055G,C21618T,T21810C,G21987A,C22109G,T22200A,G22577C,G22578A,G22599C,C22664A,C22674T,T22679C,C22686T,A22688G,G22775A,A22786C,G22813T,T22882G,G22895C,T22896C,G22898A,T22942G,G22992A,C22995A,A23013C,T23019C,T23031C,A23055G,A23063T,T23075C,A23403G,C23525T,T23599G,C23604A,C23854A,G23948T,A24424T,T24469A,C25000T,C25416T,C26060T,C26270T,A26275G,C26577G,G26709A,C26858T,A27259C,G27382C,A27383T,T27384C,C27807T,G27915T,A28271T,C28311T,G28881A,G28882A,G28883C,A29510C	11288-11296,21633-21641,21992-21994,28362-28370,29734-29759			E:T9I,E:T11A,M:Q19E,M:A63T,N:P13L,N:R203K,N:G204R,N:S413R,ORF1a:K47R,ORF1a:S135R,ORF1a:T842I,ORF1a:L3027F,ORF1a:T3090I,ORF1a:L3201F,ORF1a:T3255I,ORF1a:P3395H,ORF1a:N4315S,ORF1b:P314L,ORF1b:G662S,ORF1b:S959P,ORF1b:R1315C,ORF1b:T2163I,ORF3a:T223I,ORF6:D61L,ORF8:G8*,ORF9b:P10S,S:T19I,S:A27S,S:V83A,S:G142D,S:Q183E,S:V213E,S:G339H,S:R346T,S:L368I,S:S371F,S:S373P,S:S375F,S:T376A,S:D405N,S:R408S,S:K417N,S:N440K,S:V445P,S:G446S,S:N460K,S:S477N,S:T478K,S:E484A,S:F486S,S:F490S,S:Q498R,S:N501Y,S:Y505H,S:D614G,S:H655Y,S:N679K,S:P681H,S:N764K,S:D796Y,S:Q954H,S:N969K	N:E31-,N:R32-,N:S33-,ORF1a:S3675-,ORF1a:G3676-,ORF1a:F3677-,ORF9b:E27-,ORF9b:N28-,ORF9b:A29-,S:L24-,S:P25-,S:P26-,S:Y144-				C6982T,A13209G	0	0	2	2			ORF1a:N4315S	0	0	1	1	3036-3037,4184,4321,11074-11075,18163,22000,22130,22203,22231,22246,22248-22428,25584	internal_XBB	C6982T,A13209G,G27915T	29759	ORF1a:N4315S,ORF8:G8*		NODE_0000473	C6982T,A13209G,G27915T		ORF1a:N4315S,ORF8:G8*		N/A	N/A	N/A	N/A	N/A	XBB.1.5	C6982T,A13209G,C23018T		ORF1a:N4315S,S:P486S		ORF1a:924,ORF1a:1307,ORF1a:3603-3604,ORF1b:1566,S:146,S:190,S:214,S:223,S:228-289		3000	0	good	194	10	0	good	0	24	-6	0	good	2		0	good	0		0		0	0	good		0	0	good	0
7755	EPI_ISL_15667706	22B	22B (BA.5)	Omicron	22B	BA.5.3.1.4.2	BE.4.2	0.316927	good	68	59	0	0	452	0	52	14	0	155	88394	51	29827	0.9806708357021034	E:1,M:1,N:0.9952380952380953,ORF1a:0.9797773233356055,ORF1b:0.9996290801186943,ORF3a:0.9963768115942029,ORF6:1,ORF7a:1,ORF7b:1,ORF8:1,ORF9b:0.9897959183673469,S:0.9521193092621664	false	C241T,T670G,C1931A,C2790T,G4184A,C9344T,A9424G,C9534T,C10188A,C10198T,G10447A,C10449A,G12160A,C12880T,C13342T,C14408T,C15714T,C17410T,C19955T,A20055G,C21618T,G21987A,T22200G,C22477A,G22578A,C22674T,T22679C,C22686T,A22688G,G22775A,A22786C,G22813T,T22867C,T22882G,G22894T,T22917G,T22942G,G22992A,C22995A,A23013C,T23018G,A23055G,A23063T,T23075C,A23403G,C23525T,T23599G,C23604A,G23608T,C23854A,G23948T,A24424T,T24469A,C25000T,C26060T,C26270T,G26529A,C26577G,G26709A,C27807T,C27889T,A28271T,C28453T,G28681T,G28881A,G28882A,G28883C,A29510C	11288-11296,21633-21641,21765-21770,28362-28370,29734-29759			E:T9I,M:D3N,M:Q19E,M:A63T,N:E136D,N:R203K,N:G204R,N:S413R,ORF1a:S135R,ORF1a:Q556K,ORF1a:T842I,ORF1a:G1307S,ORF1a:L3027F,ORF1a:T3090I,ORF1a:T3308N,ORF1a:P3395H,ORF1b:P314L,ORF1b:R1315C,ORF1b:T2163I,ORF3a:T223I,ORF9b:A57V,S:T19I,S:A27S,S:G142D,S:V213G,S:G339D,S:S371F,S:S373P,S:S375F,S:T376A,S:D405N,S:R408S,S:K417N,S:N440K,S:K444N,S:L452R,S:N460K,S:S477N,S:T478K,S:E484A,S:F486V,S:Q498R,S:N501Y,S:Y505H,S:D614G,S:H655Y,S:N679K,S:P681H,S:N764K,S:D796Y,S:Q954H,S:N969K	N:E31-,N:R32-,N:S33-,ORF1a:S3675-,ORF1a:G3676-,ORF1a:F3677-,ORF9b:E27-,ORF9b:N28-,ORF9b:A29-,S:L24-,S:P25-,S:P26-,S:H69-,S:V70-				C22477A,T22867C	0	0	2	2				0	0	0	0	3037,4321,4388-4648,10029,18163,22248-22428,25584,25702,27800,28311,29377-29378	NODE_0001194	C1931A,C10188A,C13342T,C22477A,T22867C,G22894T,T22942G,G23608T,C28453T,G28681T		N:E136D,ORF1a:Q556K,ORF1a:T3308N,ORF9b:A57V,S:K444N,S:N460K		BE.4.2	C22477A,T22867C				N/A	N/A	N/A	N/A	N/A	N/A	N/A	N/A	N/A	N/A	ORF1a:924,ORF1a:1375-1461,ORF1a:3255,ORF1b:1566,S:229-289,ORF3a:104,N:13,N:369,ORF9b:10		3000	5.629630	good	452	10	0	good	0	24	-6	0	good	2		0	good	0		0		0	0	good		0	0	good	0
7753	EPI_ISL_15667708	22F	22F (XBB)		22F	XBB.1	XBB.1	0	good	84	53	0	0	192	0	61	12	0	69	88616	51	29827	0.9893656154900846	E:1,M:1,N:0.9976190476190476,ORF1a:0.9997727789138832,ORF1b:1,ORF3a:1,ORF6:1,ORF7a:1,ORF7b:1,ORF8:1,ORF9b:0.9897959183673469,S:0.9481946624803768	false	C241T,A405G,T670G,C2790T,G4184A,C4321T,C9344T,A9424G,C9534T,C9866T,C10029T,C10198T,G10447A,C10449A,C12880T,C14408T,G15451A,C15714T,C15738T,T15939C,T16342C,C17410T,T17859C,A18163G,A19326G,C19955T,A20055G,C21618T,T21810C,G21987A,C22109G,T22200A,G22577C,G22578A,G22599C,C22664A,C22674T,T22679C,C22686T,A22688G,G22775A,A22786C,G22813T,T22882G,G22895C,T22896C,G22898A,T22942G,G22992A,C22995A,A23013C,T23019C,T23031C,A23055G,A23063T,T23075C,A23403G,C23525T,T23599G,C23604A,C23854A,G23948T,A24424T,T24469A,C25000T,C25416T,C26060T,C26270T,A26275G,C26577G,G26709A,C26858T,A27259C,G27382C,A27383T,T27384C,C27807T,G27915T,A28271T,G28881A,G28882A,G28883C,A29510C,C29666T	11288-11296,21633-21641,28362-28370,29734-29759			E:T9I,E:T11A,M:Q19E,M:A63T,N:R203K,N:G204R,N:S413R,ORF1a:K47R,ORF1a:S135R,ORF1a:T842I,ORF1a:G1307S,ORF1a:L3027F,ORF1a:T3090I,ORF1a:L3201F,ORF1a:T3255I,ORF1a:P3395H,ORF1b:P314L,ORF1b:G662S,ORF1b:S959P,ORF1b:R1315C,ORF1b:I1566V,ORF1b:T2163I,ORF3a:T223I,ORF6:D61L,ORF8:G8*,S:T19I,S:A27S,S:V83A,S:G142D,S:Q183E,S:V213E,S:G339H,S:R346T,S:L368I,S:S371F,S:S373P,S:S375F,S:T376A,S:D405N,S:R408S,S:K417N,S:N440K,S:V445P,S:G446S,S:N460K,S:S477N,S:T478K,S:E484A,S:F486S,S:F490S,S:Q498R,S:N501Y,S:Y505H,S:D614G,S:H655Y,S:N679K,S:P681H,S:N764K,S:D796Y,S:Q954H,S:N969K	N:E31-,N:R32-,N:S33-,ORF1a:S3675-,ORF1a:G3676-,ORF1a:F3677-,ORF9b:E27-,ORF9b:N28-,ORF9b:A29-,S:L24-,S:P25-,S:P26-			C29666T|22B		0	1	0	1				0	0	0	0	3037,21990-21993,22000,22224,22248-22428,22717-22718,25584,28311	internal_XBB	G27915T,C29666T	29759	ORF8:G8*		NODE_0000473	G27915T,C29666T		ORF8:G8*		N/A	N/A	N/A	N/A	N/A	XBB.1.5	C23018T,C29666T		S:P486S		ORF1a:924,S:143-144,S:146,S:221,S:229-289,S:386,N:13,ORF9b:10		3000	0	good	192	10	0	good	0	24	-4	0	good	4		0	good	0		0		0	0	good		0	0	good	0
7757	EPI_ISL_15667704	22F	22F (XBB)		22F	XBB.1	XBB.1	0	good	81	56	0	0	187	0	61	13	0	65	88617	51	29827	0.9895328227936996	E:1,M:1,N:1,ORF1a:0.9995455578277664,ORF1b:1,ORF3a:1,ORF6:1,ORF7a:1,ORF7b:1,ORF8:1,ORF9b:1,S:0.9505494505494505	false	C241T,A405G,T670G,C2790T,G4184A,C9344T,A9424G,C9534T,C9866T,C10198T,G10447A,C10449A,C12880T,C14408T,G15451A,C15714T,C15738T,T15939C,T16342C,C17410T,T17859C,A18163G,A19326G,C19955T,A20055G,C21618T,T21810C,G21987A,C22109G,T22200A,G22577C,G22578A,G22599C,C22664A,T22679C,C22686T,A22688G,G22775A,A22786C,G22813T,T22882G,G22895C,T22896C,G22898A,T22942G,G22992A,C22995A,A23013C,T23019C,T23031C,A23055G,A23063T,T23075C,A23403G,C23525T,T23599G,C23604A,C23854A,G23948T,A24424T,T24469A,C25000T,C25416T,C26060T,C26270T,A26275G,C26577G,G26709A,C26858T,A27259C,G27382C,A27383T,T27384C,C27807T,G27915T,A28271T,C28311T,G28881A,G28882A,G28883C,A29510C	11288-11296,21633-21641,21992-21994,28362-28370,29734-29759			E:T9I,E:T11A,M:Q19E,M:A63T,N:P13L,N:R203K,N:G204R,N:S413R,ORF1a:K47R,ORF1a:S135R,ORF1a:T842I,ORF1a:G1307S,ORF1a:L3027F,ORF1a:T3090I,ORF1a:L3201F,ORF1a:P3395H,ORF1b:P314L,ORF1b:G662S,ORF1b:S959P,ORF1b:R1315C,ORF1b:I1566V,ORF1b:T2163I,ORF3a:T223I,ORF6:D61L,ORF8:G8*,ORF9b:P10S,S:T19I,S:A27S,S:V83A,S:G142D,S:Q183E,S:V213E,S:G339H,S:R346T,S:L368I,S:S373P,S:S375F,S:T376A,S:D405N,S:R408S,S:K417N,S:N440K,S:V445P,S:G446S,S:N460K,S:S477N,S:T478K,S:E484A,S:F486S,S:F490S,S:Q498R,S:N501Y,S:Y505H,S:D614G,S:H655Y,S:N679K,S:P681H,S:N764K,S:D796Y,S:Q954H,S:N969K	N:E31-,N:R32-,N:S33-,ORF1a:S3675-,ORF1a:G3676-,ORF1a:F3677-,ORF9b:E27-,ORF9b:N28-,ORF9b:A29-,S:L24-,S:P25-,S:P26-,S:Y144-					0	0	0	0				0	0	0	0	3037,4321,10029,22000,22248-22428,22674,25584	internal_XBB	G27915T	29759	ORF8:G8*		NODE_0000473	G27915T		ORF8:G8*		N/A	N/A	N/A	N/A	N/A	XBB.1.5	C23018T		S:P486S		ORF1a:924,ORF1a:3255,S:146,S:229-289,S:371		3000	0	good	187	10	0	good	0	24	-8	0	good	0		0	good	0		0		0	0	good		0	0	good	0
7758	EPI_ISL_15667703	22F	22F (XBB)		22F	XBB.1	XBB.1	0	good	82	53	0	0	198	0	60	12	0	73	88618	51	29827	0.9891649667257466	E:1,M:1,N:1,ORF1a:0.998863894569416,ORF1b:0.9996290801186943,ORF3a:1,ORF6:1,ORF7a:1,ORF7b:1,ORF8:1,ORF9b:1,S:0.9474097331240189	false	C241T,A405G,T670G,C2790T,C9344T,A9424G,C9534T,C9866T,C10029T,C10198T,G10447A,C10449A,C12880T,C14408T,G15451A,C15714T,C15738T,T15939C,T16342C,C17410T,T17859C,A19326G,C19955T,A20055G,C21618T,T21810C,G21987A,C22109G,T22200A,G22577C,G22578A,G22599C,C22664A,T22679C,C22686T,A22688G,G22775A,A22786C,G22813T,T22882G,G22895C,T22896C,G22898A,T22942G,G22992A,C22995A,A23013C,T23019C,T23031C,A23055G,A23063T,T23075C,A23403G,C23525T,T23599G,C23604A,C23854A,G23948T,A24424T,T24469A,C25000T,C25416T,C25584T,C26060T,C26270T,A26275G,C26577G,G26709A,C26858T,A27259C,G27382C,A27383T,T27384C,C27807T,G27915T,A28271T,C28311T,G28881A,G28882A,G28883C,T29317C,A29510C	11288-11296,21633-21641,28362-28370,29734-29759			E:T9I,E:T11A,M:Q19E,M:A63T,N:P13L,N:R203K,N:G204R,N:S413R,ORF1a:K47R,ORF1a:S135R,ORF1a:T842I,ORF1a:L3027F,ORF1a:T3090I,ORF1a:L3201F,ORF1a:T3255I,ORF1a:P3395H,ORF1b:P314L,ORF1b:G662S,ORF1b:S959P,ORF1b:R1315C,ORF1b:T2163I,ORF3a:T223I,ORF6:D61L,ORF8:G8*,ORF9b:P10S,S:T19I,S:A27S,S:V83A,S:G142D,S:Q183E,S:V213E,S:G339H,S:R346T,S:L368I,S:S373P,S:S375F,S:T376A,S:D405N,S:R408S,S:K417N,S:N440K,S:V445P,S:G446S,S:N460K,S:S477N,S:T478K,S:E484A,S:F486S,S:F490S,S:Q498R,S:N501Y,S:Y505H,S:D614G,S:H655Y,S:N679K,S:P681H,S:N764K,S:D796Y,S:Q954H,S:N969K	N:E31-,N:R32-,N:S33-,ORF1a:S3675-,ORF1a:G3676-,ORF1a:F3677-,ORF9b:E27-,ORF9b:N28-,ORF9b:A29-,S:L24-,S:P25-,S:P26-				T29317C	0	0	1	1				0	0	0	0	1813-1814,3037,4184,4321,11074-11075,18163,21990-21993,22000,22183,22248-22428,22674,24672-24673	internal_XBB	G27915T,T29317C	29759	ORF8:G8*		NODE_0000473	G27915T,T29317C		ORF8:G8*		N/A	N/A	N/A	N/A	N/A	XBB.1.5	C23018T,T29317C		S:P486S		ORF1a:517,ORF1a:924,ORF1a:1307,ORF1a:3603-3604,ORF1b:1566,S:143-144,S:146,S:207,S:229-289,S:371,S:1037		3000	0	good	198	10	0	good	0	24	-7	0	good	1		0	good	0		0		0	0	good		0	0	good	0
7756	EPI_ISL_15667705	22F	22F (XBB)		22F	XBB.1	XBB.1	0.634088	good	75	56	0	0	515	0	53	13	0	179	88313	51	29827	0.9785640236765542	E:1,M:1,N:1,ORF1a:0.9990911156555329,ORF1b:0.9992581602373887,ORF3a:1,ORF6:1,ORF7a:1,ORF7b:1,ORF8:1,ORF9b:1,S:0.8642072213500785	false	C241T,A405G,T670G,C2790T,G4184A,C4321T,C9344T,A9424G,C9534T,C9866T,C10198T,G10447A,C10449A,C12880T,C14408T,G15451A,C15714T,C15738T,T15939C,C15960T,T16342C,C17410T,T17859C,T18453C,A19326G,A20055G,C21618T,T21810C,G21987A,C22109G,T22200A,G22775A,A22786C,G22813T,T22882G,G22895C,T22896C,G22898A,T22942G,G22992A,C22995A,A23013C,T23019C,T23031C,A23055G,A23063T,T23075C,A23403G,C23525T,T23599G,C23604A,C23854A,G23948T,A24424T,T24469A,C25000T,C25416T,C26060T,C26270T,A26275G,C26577G,G26709A,C26858T,A27259C,G27382C,A27383T,T27384C,C27807T,G27915T,A28271T,C28311T,G28881A,G28882A,G28883C,A29510C	11288-11296,21633-21641,21992-21994,28362-28370,29734-29759			E:T9I,E:T11A,M:Q19E,M:A63T,N:P13L,N:R203K,N:G204R,N:S413R,ORF1a:K47R,ORF1a:S135R,ORF1a:T842I,ORF1a:G1307S,ORF1a:L3027F,ORF1a:T3090I,ORF1a:L3201F,ORF1a:P3395H,ORF1b:P314L,ORF1b:G662S,ORF1b:S959P,ORF1b:R1315C,ORF3a:T223I,ORF6:D61L,ORF8:G8*,ORF9b:P10S,S:T19I,S:A27S,S:V83A,S:G142D,S:Q183E,S:V213E,S:D405N,S:R408S,S:K417N,S:N440K,S:V445P,S:G446S,S:N460K,S:S477N,S:T478K,S:E484A,S:F486S,S:F490S,S:Q498R,S:N501Y,S:Y505H,S:D614G,S:H655Y,S:N679K,S:P681H,S:N764K,S:D796Y,S:Q954H,S:N969K	N:E31-,N:R32-,N:S33-,ORF1a:S3675-,ORF1a:G3676-,ORF1a:F3677-,ORF9b:E27-,ORF9b:N28-,ORF9b:A29-,S:L24-,S:P25-,S:P26-,S:Y144-			C15960T|25B	T18453C	0	1	1	2				0	0	0	0	3037,10029,11074-11075,18163,19955,22000,22172-22174,22178,22180-22181,22187-22188,22219,22224,22227,22243,22248-22742,25584	internal_XBB	C15960T,T18453C,G27915T	29759	ORF8:G8*		NODE_0000473	C15960T,T18453C,G27915T		ORF8:G8*		N/A	N/A	N/A	N/A	N/A	XBB.1.5	C15960T,T18453C,C23018T		S:P486S		ORF1a:924,ORF1a:3255,ORF1a:3603-3604,ORF1b:1566,ORF1b:2163,S:146,S:204,S:206-207,S:209,S:221-222,S:229-394		3000	7.962963	good	515	10	0	good	0	24	-3	0	good	5		0	good	0		0		0	0	good		0	0	good	0
7759	EPI_ISL_13949122	21L	21L (BA.2)	Omicron	21L	BA.2	BA.2	79.855518	mediocre	57	53	0	0	2219	0	41	12	0	752	86781	39	29843	0.9225161355047988	E:1,M:1,N:0.9738095238095238,ORF1a:0.978186775732788,ORF1b:0.8416172106824926,ORF3a:1,ORF6:1,ORF7a:1,ORF7b:0.6590909090909091,ORF8:0.4672131147540984,ORF9b:1,S:0.8916797488226059	false	C241T,T670G,T1871G,C2790T,C3037T,G4184A,C4321T,C7600T,C9344T,A9424G,C9534T,C9866T,C10029T,G10447A,C10449A,C12880T,C14408T,C15714T,C17410T,A18163G,C21618T,T22200G,G22578A,C22674T,T22679C,C22686T,A22688G,G22775A,A22786C,G22813T,A23403G,C23525T,T23599G,C23604A,C23854A,G23948T,A24424T,T24469A,G24550A,C25000T,C25584T,C26060T,C26270T,C26577G,G26709A,C26858T,A27259C,G27382C,A27383T,T27384C,C27807T,A28271T,C28311T,G28881A,G28882A,G28883C,A29510C	11288-11296,21633-21641,28362-28370,29734-29759			E:T9I,M:Q19E,M:A63T,N:P13L,N:R203K,N:G204R,N:S413R,ORF1a:S135R,ORF1a:F536V,ORF1a:T842I,ORF1a:G1307S,ORF1a:L3027F,ORF1a:T3090I,ORF1a:L3201F,ORF1a:T3255I,ORF1a:P3395H,ORF1b:P314L,ORF1b:R1315C,ORF1b:I1566V,ORF3a:T223I,ORF6:D61L,ORF9b:P10S,S:T19I,S:A27S,S:V213G,S:G339D,S:S371F,S:S373P,S:S375F,S:T376A,S:D405N,S:R408S,S:K417N,S:D614G,S:H655Y,S:N679K,S:P681H,S:N764K,S:D796Y,S:Q954H,S:N969K	N:E31-,N:R32-,N:S33-,ORF1a:S3675-,ORF1a:G3676-,ORF1a:F3677-,ORF9b:E27-,ORF9b:N28-,ORF9b:A29-,S:L24-,S:P25-,S:P26-		T10198C,A21987G,G22882T		T1871G,C7600T,G24550A	3	0	3	6	S:D142G,S:K440N		ORF1a:F536V	2	0	1	3	1691-1697,1699-1702,1714-1717,1721-1723,1726,1728-1729,1841-1850,1854-1864,3664-3680,3684,3687,3689-3690,3769-3776,7112-7310,14922-15169,16205-16415,19321-19454,19542,19935-19993,19996-19997,19999,20001-20178,20180,20566-20792,21164-21364,22340-22521,22898-23127,27843-28088,29244,29247-29265,29275-29282	internal_16e4	T1871G,C7600T,C9866T,T10198C,A21987G,G22882T,G24550A		ORF1a:F536V,ORF1a:L3201F,S:D142G,S:K440N		internal_16e4	T1871G,C7600T,C9866T,T10198C,A21987G,G22882T,G24550A		ORF1a:F536V,ORF1a:L3201F,S:D142G,S:K440N		N/A	N/A	N/A	N/A	N/A	N/A	N/A	N/A	N/A	N/A	ORF1a:476-479,ORF1a:484,ORF1a:486-488,ORF1a:526-533,ORF1a:1133-1142,ORF1a:1169-1171,ORF1a:2283-2349,ORF1b:485-568,ORF1b:913-983,ORF1b:1952-1996,ORF1b:2025,ORF1b:2157-2238,ORF1b:2367-2442,ORF1b:2566-2633,S:260-320,S:446-522,ORF7b:30-44,ORF8:1-65,N:324-331,N:335-337		3000	71.074074	mediocre	2219	10	0	good	0	24	13	54.166667	mediocre	21		0	good	0		0		0	0	good		0	0	good	0
7762	EPI_ISL_13905277	22B	22B (BA.5)	Omicron	22B	BA.5.2	BA.5.2	4.632678	good	63	59	0	0	446	0	45	14	0	151	88528	39	29851	0.9820753770524696	E:1,M:1,N:1,ORF1a:0.9981822313110656,ORF1b:0.9933234421364985,ORF3a:1,ORF6:1,ORF7a:1,ORF7b:0.6818181818181818,ORF8:0.4672131147540984,ORF9b:1,S:0.9638932496075353	false	C241T,T670G,C1627T,C2790T,C3037T,G4184A,C4321T,C9344T,A9424G,C9534T,C10029T,C10198T,G10447A,C10449A,G12160A,G12310A,C12880T,C14408T,C15714T,C16616A,C17410T,A18163G,C19955T,A20055G,C21618T,T22200G,G22578A,C22674T,T22679C,C22686T,A22688G,C22735T,G22775A,A22786C,G22813T,T22917G,A23055G,A23063T,A23403G,C23525T,T23599G,C23604A,C23854A,G23948T,A24424T,T24469A,C25000T,C25584T,C26060T,C26270T,G26529A,C26577G,G26709A,C27012T,C27513T,C27807T,A28271T,C28311T,A28330G,G28881A,G28882A,G28883C,A29510C	11288-11296,21633-21641,21765-21770,28362-28370,29734-29759			E:T9I,M:D3N,M:Q19E,M:A63T,N:P13L,N:R203K,N:G204R,N:S413R,ORF1a:S135R,ORF1a:T842I,ORF1a:G1307S,ORF1a:L3027F,ORF1a:T3090I,ORF1a:T3255I,ORF1a:P3395H,ORF1b:P314L,ORF1b:T1050N,ORF1b:R1315C,ORF1b:I1566V,ORF1b:T2163I,ORF3a:T223I,ORF9b:P10S,ORF9b:D16G,S:T19I,S:A27S,S:V213G,S:G339D,S:S371F,S:S373P,S:S375F,S:T376A,S:D405N,S:R408S,S:K417N,S:L452R,S:Q498R,S:N501Y,S:D614G,S:H655Y,S:N679K,S:P681H,S:N764K,S:D796Y,S:Q954H,S:N969K	N:E31-,N:R32-,N:S33-,ORF1a:S3675-,ORF1a:G3676-,ORF1a:F3677-,ORF9b:E27-,ORF9b:N28-,ORF9b:A29-,S:L24-,S:P25-,S:P26-,S:H69-,S:V70-		A21987G,G22882T		C22735T	2	0	1	3	S:D142G,S:K440N			2	0	0	2	4563-4585,21207,21211-21247,21249-21254,21268,21270,21273,21277-21279,21282,22935,22944-22952,22954-23018,23069-23088,23091,23093-23125,27846-28088	NODE_0001194	C1627T,G12310A,C16616A,A21987G,C22735T,G22882T,C27012T,C27513T,A28330G		ORF1b:T1050N,ORF9b:D16G,S:D142G,S:K440N		NODE_0001229	G12310A,C16616A,A21987G,C22735T,G22882T,C27012T,C27513T		ORF1b:T1050N,S:D142G,S:K440N		N/A	N/A	N/A	N/A	N/A	N/A	N/A	N/A	N/A	N/A	ORF1a:1433-1440,ORF1b:2582-2596,ORF1b:2601-2602,ORF1b:2604,S:458,S:461-486,S:503-521,ORF7b:31-44,ORF8:1-65		3000	5.407407	good	446	10	0	good	0	24	5	20.833333	good	13		0	good	0		0		0	0	good		0	0	good	0
7764	EPI_ISL_13904994	22B	22B (BA.5)	Omicron	22B	BA.5.3.1.4	BE.4	50.173611	mediocre	67	59	0	0	0	0	51	14	0	0	89033	11	29848	0.9978263050530047	E:1,M:1,N:1,ORF1a:1,ORF1b:1,ORF3a:1,ORF6:1,ORF7a:1,ORF7b:1,ORF8:1,ORF9b:1,S:1	false	C241T,T670G,C1931A,C2790T,C3037T,G4184A,C4321T,C6740T,C9344T,A9424G,C9534T,C10029T,C10188A,C10198T,G10447A,C10449A,G12160A,C12880T,C13342T,C14408T,C15714T,C17410T,A18163G,C19955T,A20055G,C21618T,T22200G,G22578A,C22674T,T22679C,C22686T,A22688G,G22775A,A22786C,G22813T,T22917G,G22992A,C22995A,A23013C,T23018G,A23055G,A23063T,T23075C,A23403G,C23525T,T23599G,C23604A,G23608T,C23854A,G23948T,A24424T,T24469A,C25584T,C26060T,C26270T,G26529A,G26709A,C27800T,C27807T,C27889T,A28271T,C28311T,G28681T,G28881A,G28882A,G28883C,A29510C	11288-11296,21633-21641,21765-21770,28362-28370,29734-29759			E:T9I,M:D3N,M:A63T,N:P13L,N:E136D,N:R203K,N:G204R,N:S413R,ORF1a:S135R,ORF1a:Q556K,ORF1a:T842I,ORF1a:G1307S,ORF1a:R2159W,ORF1a:L3027F,ORF1a:T3090I,ORF1a:T3255I,ORF1a:T3308N,ORF1a:P3395H,ORF1b:P314L,ORF1b:R1315C,ORF1b:I1566V,ORF1b:T2163I,ORF3a:T223I,ORF9b:P10S,S:T19I,S:A27S,S:V213G,S:G339D,S:S371F,S:S373P,S:S375F,S:T376A,S:D405N,S:R408S,S:K417N,S:L452R,S:S477N,S:T478K,S:E484A,S:F486V,S:Q498R,S:N501Y,S:Y505H,S:D614G,S:H655Y,S:N679K,S:P681H,S:N764K,S:D796Y,S:Q954H,S:N969K	N:E31-,N:R32-,N:S33-,ORF1a:S3675-,ORF1a:G3676-,ORF1a:F3677-,ORF9b:E27-,ORF9b:N28-,ORF9b:A29-,S:L24-,S:P25-,S:P26-,S:H69-,S:V70-		A21987G,G22882T,T25000C,G26577C		C6740T	4	0	1	5	M:E19Q,S:D142G,S:K440N		ORF1a:R2159W	3	0	1	4		NODE_0001194	C1931A,C6740T,C10188A,C13342T,A21987G,G22882T,G23608T,T25000C,G26577C,C27800T,G28681T		M:E19Q,N:E136D,ORF1a:Q556K,ORF1a:R2159W,ORF1a:T3308N,S:D142G,S:K440N		NODE_0001311	C6740T,A21987G,G22882T,G23608T,T25000C,G26577C		M:E19Q,ORF1a:R2159W,S:D142G,S:K440N		N/A	N/A	N/A	N/A	N/A	N/A	N/A	N/A	N/A	N/A			3000	0	good	0	10	0	good	0	24	17	70.833333	mediocre	25		0	good	0		0		0	0	good		0	0	good	0
7760	EPI_ISL_13905465	21L	21L (BA.2)	Omicron	21L	BA.2	BA.2	25.414938	good	58	56	0	0	1482	0	42	13	0	518	87492	39	29841	0.947095609136207	E:1,M:1,N:0.9023809523809524,ORF1a:0.9827311974551238,ORF1b:0.9094955489614244,ORF3a:1,ORF6:1,ORF7a:1,ORF7b:0.4090909090909091,ORF8:1,ORF9b:1,S:0.8971742543171115	false	C241T,T670G,C2790T,C3037T,G4184A,C4321T,C9344T,A9424G,C9534T,C9866T,C10029T,G10447A,C10449A,C12880T,C13342T,C14408T,C15714T,C17410T,A18163G,C19955T,A20055G,C21618T,G21987A,T22200G,G22578A,C22674T,T22679C,C22686T,A22688G,G22775A,A22786C,G22813T,A23403G,C23525T,T23599G,C23604A,C23854A,G23948T,A24424T,T24469A,C25000T,C25584T,C26060T,C26270T,C26577G,G26709A,C26858T,A27259C,G27382C,A27383T,T27384C,C27807T,A28271T,C28311T,G28881A,G28882A,G28883C,A29510C	11288-11296,21633-21641,21992-21994,28362-28370,29734-29759			E:T9I,M:Q19E,M:A63T,N:P13L,N:R203K,N:G204R,N:S413R,ORF1a:S135R,ORF1a:T842I,ORF1a:G1307S,ORF1a:L3027F,ORF1a:T3090I,ORF1a:L3201F,ORF1a:T3255I,ORF1a:P3395H,ORF1b:P314L,ORF1b:R1315C,ORF1b:I1566V,ORF1b:T2163I,ORF3a:T223I,ORF6:D61L,ORF9b:P10S,S:T19I,S:A27S,S:G142D,S:V213G,S:G339D,S:S371F,S:S373P,S:S375F,S:T376A,S:D405N,S:R408S,S:K417N,S:D614G,S:H655Y,S:N679K,S:P681H,S:N764K,S:D796Y,S:Q954H,S:N969K	N:E31-,N:R32-,N:S33-,ORF1a:S3675-,ORF1a:G3676-,ORF1a:F3677-,ORF9b:E27-,ORF9b:N28-,ORF9b:A29-,S:L24-,S:P25-,S:P26-,S:Y144-		T10198C,G22882T		C13342T	2	0	1	3	S:K440N			1	0	0	1	4419-4429,4520-4534,7112-7311,16205-16206,16208-16252,16266,16305-16313,16315-16421,19338,19351,19355,19357,19367-19389,19391,19397-19454,19466-19499,19501-19502,19504,19512-19513,19527,19529,19533-19534,19538,19541-19542,19548,19980-19984,19986-19987,19989-20030,20032-20038,20042-20046,20576-20623,20638,20641,20699-20766,20773,21164-21364,22342,22346-22423,22426,22433,22435-22436,22445-22521,22897-23127,27810-27883,27887,29147,29161-29181,29186-29201,29205-29209,29211-29217,29220,29222-29239,29241-29283	internal_16e4	C9866T,T10198C,C13342T,G22882T	21992-21994	ORF1a:L3201F,S:K440N	S:Y144-	internal_16e4	C9866T,T10198C,C13342T,G22882T	21992-21994	ORF1a:L3201F,S:K440N	S:Y144-	N/A	N/A	N/A	N/A	N/A	N/A	N/A	N/A	N/A	N/A	ORF1a:1385-1388,ORF1a:1419-1423,ORF1a:2283-2349,ORF1b:913-929,ORF1b:947-985,ORF1b:1957,ORF1b:1962-1964,ORF1b:1967-1975,ORF1b:1977-1996,ORF1b:2000-2013,ORF1b:2015-2016,ORF1b:2020-2025,ORF1b:2172-2193,ORF1b:2370-2386,ORF1b:2391-2392,ORF1b:2411-2433,ORF1b:2436,ORF1b:2566-2633,S:262-287,S:291-292,S:295-320,S:446-522,ORF7b:19-44,N:292,N:297-303,N:305-337		3000	43.777778	mediocre	1482	10	0	good	0	24	6	25	good	14		0	good	0		0		0	0	good		0	0	good	0
7765	EPI_ISL_13904993	22B	22B (BA.5)	Omicron	22B	BA.5.3.1.4	BE.4	17.361111	good	65	59	0	0	234	0	50	14	0	77	88789	23	29854	0.9898003544794837	E:1,M:1,N:1,ORF1a:1,ORF1b:1,ORF3a:1,ORF6:1,ORF7a:1,ORF7b:0.7045454545454546,ORF8:0.47540983606557374,ORF9b:1,S:1	false	C241T,T670G,C1931A,C2790T,C3037T,G4184A,C4321T,C9344T,A9424G,C9534T,C10029T,C10188A,C10198T,G10447A,C10449A,G12160A,C12880T,C13342T,C14408T,C15714T,C17410T,A18163G,C19955T,A20055G,C21618T,T22200G,G22578A,C22674T,T22679C,C22686T,A22688G,G22775A,A22786C,G22813T,T22917G,G22992A,C22995A,A23013C,T23018G,A23055G,A23063T,T23075C,A23403G,C23525T,T23599G,C23604A,C23854A,G23948T,A24424T,T24469A,C25000T,C25584T,C26060T,C26270T,G26529A,G26709A,C27800T,C27807T,A28271T,C28311T,G28681T,G28881A,G28882A,G28883C,A29510C	11288-11296,21633-21641,21765-21770,28362-28370,29734-29759			E:T9I,M:D3N,M:A63T,N:P13L,N:E136D,N:R203K,N:G204R,N:S413R,ORF1a:S135R,ORF1a:Q556K,ORF1a:T842I,ORF1a:G1307S,ORF1a:L3027F,ORF1a:T3090I,ORF1a:T3255I,ORF1a:T3308N,ORF1a:P3395H,ORF1b:P314L,ORF1b:R1315C,ORF1b:I1566V,ORF1b:T2163I,ORF3a:T223I,ORF9b:P10S,S:T19I,S:A27S,S:V213G,S:G339D,S:S371F,S:S373P,S:S375F,S:T376A,S:D405N,S:R408S,S:K417N,S:L452R,S:S477N,S:T478K,S:E484A,S:F486V,S:Q498R,S:N501Y,S:Y505H,S:D614G,S:H655Y,S:N679K,S:P681H,S:N764K,S:D796Y,S:Q954H,S:N969K	N:E31-,N:R32-,N:S33-,ORF1a:S3675-,ORF1a:G3676-,ORF1a:F3677-,ORF9b:E27-,ORF9b:N28-,ORF9b:A29-,S:L24-,S:P25-,S:P26-,S:H69-,S:V70-		A21987G,G22882T,G26577C			3	0	0	3	M:E19Q,S:D142G,S:K440N			3	0	0	3	27850-28027,28029-28077,28079-28085	NODE_0001194	C1931A,C10188A,C13342T,A21987G,G22882T,G26577C,C27800T,G28681T		M:E19Q,N:E136D,ORF1a:Q556K,ORF1a:T3308N,S:D142G,S:K440N		NODE_0001311	A21987G,G22882T,G26577C		M:E19Q,S:D142G,S:K440N		N/A	N/A	N/A	N/A	N/A	N/A	N/A	N/A	N/A	N/A	ORF7b:32-44,ORF8:1-64		3000	0	good	234	10	0	good	0	24	10	41.666667	mediocre	18		0	good	0		0		0	0	good		0	0	good	0
7761	EPI_ISL_13905464	22B	22B (BA.5)	Omicron	22B	BA.5.3.1.4	BE.4	11.088069	good	62	59	0	0	1192	0	46	14	0	409	87756	39	29841	0.9567936327458784	E:1,M:1,N:1,ORF1a:0.9713701431492843,ORF1b:0.9640207715133531,ORF3a:1,ORF6:1,ORF7a:1,ORF7b:0.6818181818181818,ORF8:0.4672131147540984,ORF9b:1,S:0.9160125588697017	false	C241T,T670G,C1931A,C2790T,C3037T,G4184A,C4321T,A9019G,C9344T,A9424G,C9534T,C10029T,C10188A,C10198T,G10447A,C10449A,G12160A,C12880T,C13342T,C14408T,C15714T,C17410T,A18163G,C19955T,A20055G,C21618T,G21987A,T21995C,T22200G,G22578A,C22674T,T22679C,C22686T,A22688G,G22775A,A22786C,G22813T,A23403G,C23525T,T23599G,C23604A,C23854A,G23948T,A24424T,T24469A,C25000T,C25584T,C26060T,C26270T,G26529A,C26577G,G26709A,C27800T,C27807T,A28271T,C28311T,G28681T,G28881A,G28882A,G28883C,C29445T,A29510C	11288-11296,21633-21641,21765-21770,28362-28370,29734-29759			E:T9I,M:D3N,M:Q19E,M:A63T,N:P13L,N:E136D,N:R203K,N:G204R,N:T391I,N:S413R,ORF1a:S135R,ORF1a:Q556K,ORF1a:T842I,ORF1a:G1307S,ORF1a:L3027F,ORF1a:T3090I,ORF1a:T3255I,ORF1a:T3308N,ORF1a:P3395H,ORF1b:P314L,ORF1b:R1315C,ORF1b:I1566V,ORF1b:T2163I,ORF3a:T223I,ORF9b:P10S,S:T19I,S:A27S,S:G142D,S:Y145H,S:V213G,S:G339D,S:S371F,S:S373P,S:S375F,S:T376A,S:D405N,S:R408S,S:K417N,S:D614G,S:H655Y,S:N679K,S:P681H,S:N764K,S:D796Y,S:Q954H,S:N969K	N:E31-,N:R32-,N:S33-,ORF1a:S3675-,ORF1a:G3676-,ORF1a:F3677-,ORF9b:E27-,ORF9b:N28-,ORF9b:A29-,S:L24-,S:P25-,S:P26-,S:H69-,S:V70-		G22882T		A9019G,T21995C,C29445T	1	0	3	4	S:K440N		N:T391I,S:Y145H	1	0	2	3	4423-4428,4430-4444,4457,4460-4480,4483,4487,4492,4516,4519-4636,4639,7112-7309,19339,19352-19355,19357-19358,19360,19369-19371,19375-19387,19392,19397-19398,19401-19422,19425,19428,19431-19440,19444,19446-19454,21163-21364,22346-22414,22421-22422,22442,22446-22447,22449-22453,22491,22496,22897-23127,27846-28088	NODE_0001194	C1931A,A9019G,C10188A,C13342T,T21995C,G22882T,C27800T,G28681T,C29445T		N:E136D,N:T391I,ORF1a:Q556K,ORF1a:T3308N,S:Y145H,S:K440N		NODE_0001311	A9019G,T21995C,G22882T,C29445T		N:T391I,S:Y145H,S:K440N		N/A	N/A	N/A	N/A	N/A	N/A	N/A	N/A	N/A	N/A	ORF1a:1387-1393,ORF1a:1398-1406,ORF1a:1408-1409,ORF1a:1417-1458,ORF1a:2283-2348,ORF1b:1958,ORF1b:1962-1965,ORF1b:1968,ORF1b:1970-1974,ORF1b:1977,ORF1b:1979-1991,ORF1b:1993-1996,ORF1b:2566-2633,S:262-284,S:287,S:294-297,S:310,S:312,S:446-522,ORF7b:31-44,ORF8:1-65		3000	33.037037	mediocre	1192	10	0	good	0	24	1	4.166667	good	9		0	good	0		0		0	0	good		0	0	good	0
7763	EPI_ISL_13905276	22B	22B (BA.5)	Omicron	22B	BA.5.3.1.4	BE.4	25.783553	good	59	59	0	0	539	0	44	14	0	184	88532	12	29851	0.9798682406447513	E:1,M:1,N:1,ORF1a:0.9961372415360146,ORF1b:0.995919881305638,ORF3a:1,ORF6:1,ORF7a:1,ORF7b:0.6818181818181818,ORF8:0.4672131147540984,ORF9b:1,S:0.9395604395604396	false	C241T,T670G,C1931A,C2790T,C3037T,G4184A,C4321T,C9344T,A9424G,C9534T,C10029T,C10188A,C10198T,G10447A,C10449A,G12160A,C12880T,C13342T,C14408T,C15714T,C17410T,A18163G,C19089T,C19955T,A20055G,C21618T,T22200G,G22578A,C22674T,T22679C,C22686T,A22688G,G22775A,A22786C,G22813T,A23403G,C23525T,T23599G,C23604A,C23854A,G23948T,A24424T,T24469A,C25000T,C25584T,C26060T,C26270T,G26529A,C26577G,G26709A,C27807T,A28271T,C28311T,G28681T,G28881A,G28882A,G28883C,A29088G,A29510C	11288-11296,21633-21641,21765-21770,28362-28370,29734-29759			E:T9I,M:D3N,M:Q19E,M:A63T,N:P13L,N:E136D,N:R203K,N:G204R,N:Q272R,N:S413R,ORF1a:S135R,ORF1a:Q556K,ORF1a:T842I,ORF1a:G1307S,ORF1a:L3027F,ORF1a:T3090I,ORF1a:T3255I,ORF1a:T3308N,ORF1a:P3395H,ORF1b:P314L,ORF1b:R1315C,ORF1b:I1566V,ORF1b:T2163I,ORF3a:T223I,ORF9b:P10S,S:T19I,S:A27S,S:V213G,S:G339D,S:S371F,S:S373P,S:S375F,S:T376A,S:D405N,S:R408S,S:K417N,S:D614G,S:H655Y,S:N679K,S:P681H,S:N764K,S:D796Y,S:Q954H,S:N969K	N:E31-,N:R32-,N:S33-,ORF1a:S3675-,ORF1a:G3676-,ORF1a:F3677-,ORF9b:E27-,ORF9b:N28-,ORF9b:A29-,S:L24-,S:P25-,S:P26-,S:H69-,S:V70-		A21987G,G22882T,T27800C		C19089T,A29088G	3	0	2	5	S:D142G,S:K440N		N:Q272R	2	0	1	3	16,4529,4531-4533,4540,4543-4549,4551,4557,4559,4566,4574-4576,4578-4579,7196,7199-7212,21221,21303-21304,21306-21311,21327,21329-21346,21348,22898-23127,27846-28088	NODE_0001194	C1931A,C10188A,C13342T,C19089T,A21987G,G22882T,G28681T,A29088G		N:E136D,N:Q272R,ORF1a:Q556K,ORF1a:T3308N,S:D142G,S:K440N		NODE_0001311	C19089T,A21987G,G22882T,T27800C,A29088G		N:Q272R,S:D142G,S:K440N		N/A	N/A	N/A	N/A	N/A	N/A	N/A	N/A	N/A	N/A	ORF1a:1422-1423,ORF1a:1425,ORF1a:1427-1429,ORF1a:1431-1432,ORF1a:1434,ORF1a:1437-1438,ORF1a:2311-2316,ORF1b:2585,ORF1b:2613-2615,ORF1b:2621-2627,S:446-522,ORF7b:31-44,ORF8:1-65		3000	8.851852	good	539	10	0	good	0	24	12	50	mediocre	20		0	good	0		0		0	0	good		0	0	good	0
7767	EPI_ISL_13904991	22B	22B (BA.5)	Omicron	22B	BA.5.3.1.4	BE.4	4.340278	good	67	59	0	0	172	0	51	14	0	57	88897	5	29854	0.9924756713373241	E:1,M:1,N:1,ORF1a:1,ORF1b:1,ORF3a:1,ORF6:1,ORF7a:1,ORF7b:0.7045454545454546,ORF8:0.639344262295082,ORF9b:1,S:1	false	C241T,T670G,C1931A,C2790T,C3037T,G4184A,C4321T,G8851A,C9344T,A9424G,C9534T,C10029T,C10188A,C10198T,G10447A,C10449A,G12160A,C12880T,C13342T,C14408T,C15714T,C17410T,A18163G,C19955T,A20055G,C21618T,T22200G,G22578A,C22674T,T22679C,C22686T,A22688G,G22775A,A22786C,G22813T,T22917G,G22992A,C22995A,A23013C,T23018G,A23055G,A23063T,T23075C,A23403G,C23525T,T23599G,C23604A,C23854A,G23948T,A24424T,T24469A,C25000T,C25584T,C26060T,C26270T,G26529A,C26577G,G26709A,C27800T,C27807T,A28271T,C28311T,G28681T,G28881A,G28882A,G28883C,A29510C	11288-11296,21633-21641,21765-21770,28362-28370,29734-29759			E:T9I,M:D3N,M:Q19E,M:A63T,N:P13L,N:E136D,N:R203K,N:G204R,N:S413R,ORF1a:S135R,ORF1a:Q556K,ORF1a:T842I,ORF1a:G1307S,ORF1a:L3027F,ORF1a:T3090I,ORF1a:T3255I,ORF1a:T3308N,ORF1a:P3395H,ORF1b:P314L,ORF1b:R1315C,ORF1b:I1566V,ORF1b:T2163I,ORF3a:T223I,ORF9b:P10S,S:T19I,S:A27S,S:V213G,S:G339D,S:S371F,S:S373P,S:S375F,S:T376A,S:D405N,S:R408S,S:K417N,S:L452R,S:S477N,S:T478K,S:E484A,S:F486V,S:Q498R,S:N501Y,S:Y505H,S:D614G,S:H655Y,S:N679K,S:P681H,S:N764K,S:D796Y,S:Q954H,S:N969K	N:E31-,N:R32-,N:S33-,ORF1a:S3675-,ORF1a:G3676-,ORF1a:F3677-,ORF9b:E27-,ORF9b:N28-,ORF9b:A29-,S:L24-,S:P25-,S:P26-,S:H69-,S:V70-		A21987G,G22882T		G8851A	2	0	1	3	S:D142G,S:K440N			2	0	0	2	27850-28017,28020-28023	NODE_0001194	C1931A,G8851A,C10188A,C13342T,A21987G,G22882T,C27800T,G28681T		N:E136D,ORF1a:Q556K,ORF1a:T3308N,S:D142G,S:K440N		NODE_0001311	G8851A,A21987G,G22882T		S:D142G,S:K440N		N/A	N/A	N/A	N/A	N/A	N/A	N/A	N/A	N/A	N/A	ORF7b:32-44,ORF8:1-44		3000	0	good	172	10	0	good	0	24	5	20.833333	good	13		0	good	0		0		0	0	good		0	0	good	0
7770	EPI_ISL_16180618	20B	20B		20B	B.1.1.25	B.1.1.25	38.674198	mediocre	20	0	0	0	882	0	13	0	0	298	88384	55	29836	0.9664582148948266	E:1,M:1,N:1,ORF1a:0.9997727789138832,ORF1b:0.9272997032640949,ORF3a:1,ORF6:1,ORF7a:0.319672131147541,ORF7b:0.5909090909090909,ORF8:1,ORF9b:1,S:1	false	C241T,A1163T,A4903G,G7936T,C8146T,C10449T,A13098G,C14408T,C16480T,C17518T,A23403G,T24187A,C24378T,G24914T,A25505G,C27143T,C27925A,G28881A,G28882A,G28883C				N:R203K,N:G204R,ORF1a:I300F,ORF1a:P3395L,ORF1a:K4278R,ORF1b:P314L,ORF1b:P1005S,ORF1b:L1351F,ORF3a:Q38R,ORF8:T11K,S:D614G,S:S939F,S:D1118Y				T24187A|21E,C24378T|24A&24E&25C&24C&24F&24B&25B&25A&23I&24G&rec&24H&24D&25D&24I&25G&25E&25I&25H&25F,C27925A|21H	A4903G,G7936T,C8146T,C10449T,A13098G,C16480T,C17518T,G24914T,A25505G,C27143T	0	3	10	13			ORF1a:P3395L,ORF1a:K4278R,ORF1b:P1005S,ORF1b:L1351F,ORF3a:Q38R,ORF8:T11K,S:S939F,S:D1118Y	0	0	8	8	3037,19276-19570,19912-20200,27512-27808	NODE_0000935	A1163T,A4903G,G7936T,C8146T,C10449T,A13098G,C16480T,C17518T,T24187A,C24378T,G24914T,A25505G,C27143T,C27925A		ORF1a:I300F,ORF1a:P3395L,ORF1a:K4278R,ORF1b:P1005S,ORF1b:L1351F,ORF3a:Q38R,ORF8:T11K,S:S939F,S:D1118Y		B.1.1.25	A4903G,G7936T,C8146T,C10449T,A13098G,C16480T,C17518T,T24187A,C24378T,G24914T,A25505G,C27143T,C27925A		ORF1a:P3395L,ORF1a:K4278R,ORF1b:P1005S,ORF1b:L1351F,ORF3a:Q38R,ORF8:T11K,S:S939F,S:D1118Y		N/A	N/A	N/A	N/A	N/A	N/A	N/A	N/A	N/A	N/A	ORF1a:924,ORF1b:1937-2035,ORF1b:2149-2245,ORF7a:40-122,ORF7b:1-18		3000	21.555556	good	882	10	0	good	0	24	14	58.333333	mediocre	22		0	good	0		0		0	0	good		0	0	good	0
7768	EPI_ISL_13903022	22B	22B (BA.5)	Omicron	22B	BA.5.3.1.4	BE.4	22.987740	good	58	59	0	0	680	0	44	14	0	225	88293	39	29844	0.9740159850182256	E:1,M:1,N:1,ORF1a:0.9843217450579413,ORF1b:1,ORF3a:1,ORF6:1,ORF7a:1,ORF7b:0.6818181818181818,ORF8:0.4672131147540984,ORF9b:1,S:0.9395604395604396	false	C241T,T670G,G1463A,C1931A,C2790T,C3037T,G4184A,C4321T,C9344T,A9424G,C9534T,C10029T,C10188A,C10198T,G10447A,C10449A,G12160A,C12880T,C13342T,C14408T,C15714T,C17410T,A18163G,C19955T,A20055G,C21618T,T22200G,G22578A,C22674T,T22679C,C22686T,A22688G,G22775A,A22786C,G22813T,A23403G,C23525T,T23599G,C23604A,C23854A,G23948T,A24424T,T24469A,C25584T,C26060T,C26270T,G26529A,C26577G,G26709A,C27800T,C27807T,A28271T,C28311T,G28681T,G28881A,G28882A,G28883C,A29510C	11288-11296,21633-21641,21765-21770,28362-28370,29734-29759			E:T9I,M:D3N,M:Q19E,M:A63T,N:P13L,N:E136D,N:R203K,N:G204R,N:S413R,ORF1a:S135R,ORF1a:G400S,ORF1a:Q556K,ORF1a:T842I,ORF1a:G1307S,ORF1a:L3027F,ORF1a:T3090I,ORF1a:T3255I,ORF1a:T3308N,ORF1a:P3395H,ORF1b:P314L,ORF1b:R1315C,ORF1b:I1566V,ORF1b:T2163I,ORF3a:T223I,ORF9b:P10S,S:T19I,S:A27S,S:V213G,S:G339D,S:S371F,S:S373P,S:S375F,S:T376A,S:D405N,S:R408S,S:K417N,S:D614G,S:H655Y,S:N679K,S:P681H,S:N764K,S:D796Y,S:Q954H,S:N969K	N:E31-,N:R32-,N:S33-,ORF1a:S3675-,ORF1a:G3676-,ORF1a:F3677-,ORF9b:E27-,ORF9b:N28-,ORF9b:A29-,S:L24-,S:P25-,S:P26-,S:H69-,S:V70-		A21987G,G22882T,T25000C		G1463A	3	0	1	4	S:D142G,S:K440N		ORF1a:G400S	2	0	1	3	4439-4644,22897-23127,27846-28088	NODE_0001194	G1463A,C1931A,C10188A,C13342T,A21987G,G22882T,T25000C,C27800T,G28681T		N:E136D,ORF1a:G400S,ORF1a:Q556K,ORF1a:T3308N,S:D142G,S:K440N		NODE_0001311	G1463A,A21987G,G22882T,T25000C		ORF1a:G400S,S:D142G,S:K440N		N/A	N/A	N/A	N/A	N/A	N/A	N/A	N/A	N/A	N/A	ORF1a:1392-1460,S:446-522,ORF7b:31-44,ORF8:1-65		3000	14.074074	good	680	10	0	good	0	24	11	45.833333	mediocre	19		0	good	0		0		0	0	good		0	0	good	0
7766	EPI_ISL_13904992	22B	22B (BA.5)	Omicron	22B	BA.5.3.1.4	BE.4	5.616341	good	58	107	0	0	605	0	43	30	0	203	88244	37	29851	0.9768250677189579	E:1,M:1,N:1,ORF1a:0.989093387866394,ORF1b:1,ORF3a:1,ORF6:1,ORF7a:1,ORF7b:0.6590909090909091,ORF8:0.47540983606557374,ORF9b:1,S:0.9403453689167975	false	C241T,T670G,C1931A,C2790T,C3037T,G4184A,C4321T,C9344T,A9424G,C9534T,C10029T,C10188A,C10198T,G10447A,C10449A,G12160A,C12880T,C13342T,C14408T,C15714T,C17410T,A18163G,C19955T,A20055G,C21618T,G21987A,T22200G,G22578A,C22674T,T22679C,C22686T,A22688G,G22775A,A22786C,G22813T,A23403G,C23525T,T23599G,C23604A,C23854A,G23948T,A24424T,T24469A,C25000T,C25584T,C26060T,C26270T,C26577G,G26709A,C27800T,C27807T,A28271T,C28311T,G28681T,G28881A,G28882A,G28883C,A29510C	6347-6394,11288-11296,21633-21641,21765-21770,28362-28370,29734-29759			E:T9I,M:Q19E,M:A63T,N:P13L,N:E136D,N:R203K,N:G204R,N:S413R,ORF1a:S135R,ORF1a:Q556K,ORF1a:T842I,ORF1a:G1307S,ORF1a:L3027F,ORF1a:T3090I,ORF1a:T3255I,ORF1a:T3308N,ORF1a:P3395H,ORF1b:P314L,ORF1b:R1315C,ORF1b:I1566V,ORF1b:T2163I,ORF3a:T223I,ORF9b:P10S,S:T19I,S:A27S,S:G142D,S:V213G,S:G339D,S:S371F,S:S373P,S:S375F,S:T376A,S:D405N,S:R408S,S:K417N,S:D614G,S:H655Y,S:N679K,S:P681H,S:N764K,S:D796Y,S:Q954H,S:N969K	N:E31-,N:R32-,N:S33-,ORF1a:L2028-,ORF1a:K2029-,ORF1a:S2030-,ORF1a:E2031-,ORF1a:D2032-,ORF1a:A2033-,ORF1a:Q2034-,ORF1a:G2035-,ORF1a:M2036-,ORF1a:D2037-,ORF1a:N2038-,ORF1a:L2039-,ORF1a:A2040-,ORF1a:C2041-,ORF1a:E2042-,ORF1a:D2043-,ORF1a:S3675-,ORF1a:G3676-,ORF1a:F3677-,ORF9b:E27-,ORF9b:N28-,ORF9b:A29-,S:L24-,S:P25-,S:P26-,S:H69-,S:V70-		G22882T,A26529G			2	0	0	2	M:N3D,S:K440N			2	0	0	2	4449,4452-4589,22899-23123,27845-28085	NODE_0001194	C1931A,C10188A,C13342T,G22882T,A26529G,C27800T,G28681T	6347-6394	M:N3D,N:E136D,ORF1a:Q556K,ORF1a:T3308N,S:K440N	ORF1a:L2028-,ORF1a:K2029-,ORF1a:S2030-,ORF1a:E2031-,ORF1a:D2032-,ORF1a:A2033-,ORF1a:Q2034-,ORF1a:G2035-,ORF1a:M2036-,ORF1a:D2037-,ORF1a:N2038-,ORF1a:L2039-,ORF1a:A2040-,ORF1a:C2041-,ORF1a:E2042-,ORF1a:D2043-	NODE_0001311	G22882T,A26529G	6347-6394	M:N3D,S:K440N	ORF1a:L2028-,ORF1a:K2029-,ORF1a:S2030-,ORF1a:E2031-,ORF1a:D2032-,ORF1a:A2033-,ORF1a:Q2034-,ORF1a:G2035-,ORF1a:M2036-,ORF1a:D2037-,ORF1a:N2038-,ORF1a:L2039-,ORF1a:A2040-,ORF1a:C2041-,ORF1a:E2042-,ORF1a:D2043-	N/A	N/A	N/A	N/A	N/A	N/A	N/A	N/A	N/A	N/A	ORF1a:1395-1442,S:446-521,ORF7b:30-44,ORF8:1-64		3000	11.296296	good	605	10	0	good	0	24	5	20.833333	good	13		0	good	0		0		0	0	good		0	0	good	0
7772	EPI_ISL_17721479	23B	23B (XBB.1.16)		23B	XBB.1.16	XBB.1.16	91.840278	mediocre	95	56	0	0	0	0	67	13	0	0	89117	4	29903	0.999899675617831	E:1,M:1,N:1,ORF1a:1,ORF1b:1,ORF3a:1,ORF6:1,ORF7a:1,ORF7b:1,ORF8:1,ORF9b:1,S:1	false	C241T,A405G,T670G,C2790T,C3037T,C4321T,A8821T,C9344T,A9424G,C9534T,C9866T,C10029T,C10198T,G10447A,C10449A,C11750T,C11956T,C12880T,C14408T,A14856G,G15451A,C15714T,C15738T,T15939C,T16342C,C17410T,T17859C,A18163G,G18703T,A19326G,C19955T,A20055G,C21618T,T21810C,C22000A,A22101T,C22109G,T22200A,G22317T,G22577C,G22578A,G22599C,C22664A,C22674T,T22679C,C22686T,A22688G,G22775A,A22786C,G22813T,T22882G,G22895C,T22896C,G22898A,T22942G,G22992A,C22995G,A23013C,T23018C,T23019C,T23031C,A23055G,A23063T,T23075C,A23403G,C23525T,T23599G,C23604A,C23854A,G23948T,A24424T,T24469A,C25000T,C25416T,C25584T,C26060T,C26270T,A26275G,G26709A,C26858T,A27259C,G27382C,A27383T,T27384C,C27807T,G27915T,A28271T,T28297C,C28311T,A28447G,G28881A,G28882A,G28883C,C29386T,A29510C	11288-11296,21633-21641,21992-21994,28362-28370,29734-29759			E:T9I,E:T11A,M:A63T,N:P13L,N:R203K,N:G204R,N:S413R,ORF1a:K47R,ORF1a:S135R,ORF1a:T842I,ORF1a:L3027F,ORF1a:T3090I,ORF1a:L3201F,ORF1a:T3255I,ORF1a:P3395H,ORF1a:L3829F,ORF1b:P314L,ORF1b:G662S,ORF1b:S959P,ORF1b:R1315C,ORF1b:I1566V,ORF1b:D1746Y,ORF1b:T2163I,ORF3a:T223I,ORF6:D61L,ORF8:G8*,ORF9b:I5T,ORF9b:P10S,ORF9b:N55S,S:T19I,S:A27S,S:V83A,S:H146Q,S:E180V,S:Q183E,S:V213E,S:G252V,S:G339H,S:R346T,S:L368I,S:S371F,S:S373P,S:S375F,S:T376A,S:D405N,S:R408S,S:K417N,S:N440K,S:V445P,S:G446S,S:N460K,S:S477N,S:T478R,S:E484A,S:F486P,S:F490S,S:Q498R,S:N501Y,S:Y505H,S:D614G,S:H655Y,S:N679K,S:P681H,S:N764K,S:D796Y,S:Q954H,S:N969K	N:E31-,N:R32-,N:S33-,ORF1a:S3675-,ORF1a:G3676-,ORF1a:F3677-,ORF9b:E27-,ORF9b:N28-,ORF9b:A29-,S:L24-,S:P25-,S:P26-,S:Y144-		T44C,A4184G,A12730T,A21987G,G26577C		A8821T	5	0	1	6	M:E19Q,ORF1a:S1307G,S:D142G			3	0	0	3		NODE_0000642	T44C,A4184G,A8821T,A12730T,A21987G,G26577C		M:E19Q,ORF1a:S1307G,S:D142G		NODE_0000642	T44C,A4184G,A8821T,A12730T,A21987G,G26577C		M:E19Q,ORF1a:S1307G,S:D142G		N/A	N/A	N/A	N/A	N/A	XBB.1.5	T44C,A4184G,A8821T,C11750T,C11956T,A14856G,G18703T,A21987G,A22101T,A22995G,G26577C,T28297C,A28447G,C29386T		M:E19Q,ORF1a:S1307G,ORF1a:L3829F,ORF1b:D1746Y,ORF9b:I5T,ORF9b:N55S,S:D142G,S:E180V,S:K478R				3000	0	good	0	10	0	good	0	24	23	95.833333	mediocre	31		0	good	0		0		0	0	good		0	0	good	0
7771	EPI_ISL_17721480	23B	23B (XBB.1.16)		23B	XBB.1.16.1	XBB.1.16.1	21.006944	good	105	56	0	0	7	0	73	13	0	0	89061	7	29903	0.999565261010601	E:1,M:1,N:1,ORF1a:1,ORF1b:1,ORF3a:1,ORF6:1,ORF7a:1,ORF7b:1,ORF8:1,ORF9b:1,S:1	false	C241T,A405G,T670G,G805T,C1454G,C2790T,C3037T,G4184A,C4321T,T6637C,C9344T,A9424G,C9534T,C9866T,C10029T,C10198T,G10447A,C10449A,C11750T,C11956T,T12730A,C12880T,C14408T,A14856G,G15451A,C15557T,C15714T,C15738T,T15939C,T16342C,C17410T,T17859C,A18163G,G18703T,A19326G,C19955T,A20055G,C21516T,C21618T,T21810C,G21987A,C22000A,A22101T,C22109G,T22200A,G22317T,G22577C,G22578A,G22599C,C22664A,C22674T,T22679C,C22686T,A22688G,G22775A,A22786C,T22882G,G22895C,T22896C,G22898A,T22942G,G22992A,C22995G,A23013C,T23018C,T23019C,T23031C,A23055G,A23063T,T23075C,C23202T,A23403G,C23525T,T23599G,C23604A,C23854A,G23948T,A24424T,T24469A,C25000T,C25416T,C25584T,T25662C,C26060T,C26270T,A26275G,C26577G,G26709A,C26858T,A27259C,G27382C,A27383T,T27384C,C27807T,G27915T,A28271T,T28297C,C28311T,A28447G,G28881A,G28882A,G28883C,G28908A,C29386T,A29510C	11288-11296,21633-21641,21992-21994,28362-28370,29734-29759			E:T9I,E:T11A,M:Q19E,M:A63T,N:P13L,N:R203K,N:G204R,N:G212D,N:S413R,ORF1a:K47R,ORF1a:S135R,ORF1a:L397V,ORF1a:T842I,ORF1a:G1307S,ORF1a:L3027F,ORF1a:T3090I,ORF1a:L3201F,ORF1a:T3255I,ORF1a:P3395H,ORF1a:L3829F,ORF1b:P314L,ORF1b:G662S,ORF1b:A697V,ORF1b:S959P,ORF1b:R1315C,ORF1b:I1566V,ORF1b:D1746Y,ORF1b:T2163I,ORF3a:T223I,ORF6:D61L,ORF8:G8*,ORF9b:I5T,ORF9b:P10S,ORF9b:N55S,S:T19I,S:A27S,S:V83A,S:G142D,S:H146Q,S:E180V,S:Q183E,S:V213E,S:G252V,S:G339H,S:R346T,S:L368I,S:S371F,S:S373P,S:S375F,S:T376A,S:D405N,S:R408S,S:N440K,S:V445P,S:G446S,S:N460K,S:S477N,S:T478R,S:E484A,S:F486P,S:F490S,S:Q498R,S:N501Y,S:Y505H,S:T547I,S:D614G,S:H655Y,S:N679K,S:P681H,S:N764K,S:D796Y,S:Q954H,S:N969K	N:E31-,N:R32-,N:S33-,ORF1a:S3675-,ORF1a:G3676-,ORF1a:F3677-,ORF9b:E27-,ORF9b:N28-,ORF9b:A29-,S:L24-,S:P25-,S:P26-,S:Y144-		T44C,T22813G		G805T,C1454G,T6637C,C15557T,C21516T,T25662C,G28908A	2	0	7	9	S:N417K		N:G212D,ORF1a:L397V,ORF1b:A697V	1	0	3	4	29863-29869	NODE_0000642	T44C,G805T,C1454G,T6637C,C15557T,C21516T,T22813G,C23202T,T25662C,G28908A		N:G212D,ORF1a:L397V,ORF1b:A697V,S:N417K,S:T547I		internal_9df31b5b	T44C,G805T,C1454G,T6637C,C15557T,C21516T,T22813G,T25662C,G28908A		N:G212D,ORF1a:L397V,ORF1b:A697V,S:N417K		N/A	N/A	N/A	N/A	N/A	XBB.1.5	T44C,G805T,C1454G,T6637C,C11750T,C11956T,T12730A,A14856G,C15557T,G18703T,C21516T,A22101T,T22813G,A22995G,C23202T,T25662C,T28297C,A28447G,G28908A,C29386T		N:G212D,ORF1a:L397V,ORF1a:L3829F,ORF1b:A697V,ORF1b:D1746Y,ORF9b:I5T,ORF9b:N55S,S:E180V,S:N417K,S:K478R,S:T547I				3000	0	good	7	10	0	good	0	24	11	45.833333	mediocre	19		0	good	0		0		0	0	good		0	0	good	0
7769	EPI_ISL_13903021	22B	22B (BA.5)	Omicron	22B	BA.5.3.1.4	BE.4	225.484829	bad	61	59	0	0	488	0	44	14	0	175	88479	39	29846	0.9805036283984885	E:1,M:1,N:1,ORF1a:0.9995455578277664,ORF1b:0.9929525222551929,ORF3a:1,ORF6:1,ORF7a:1,ORF7b:0.6818181818181818,ORF8:0.4672131147540984,ORF9b:1,S:0.9411302982731554	false	C241T,T670G,C1931A,C2790T,C3037T,G4184A,C4321T,C7081T,C9344T,A9424G,C9534T,C10029T,C10188A,C10198T,G10447A,C10449A,G12160A,C12880T,C13342T,C14408T,C15714T,C17410T,A18163G,C19955T,A20055G,C21618T,T22200G,G22578A,C22674T,T22679C,C22686T,A22688G,G22775A,A22786C,G22813T,C23191A,A23403G,C23525T,T23599G,C23604A,G23608T,C23854A,G23948T,A24424T,T24469A,C25000T,C25584T,C26060T,C26270T,G26529A,C26577G,G26709A,C27800T,C27807T,A28271T,C28311T,G28681T,G28881A,G28882A,G28883C,A29510C	11288-11296,21633-21641,21765-21770,28362-28370,29734-29759			E:T9I,M:D3N,M:Q19E,M:A63T,N:P13L,N:E136D,N:R203K,N:G204R,N:S413R,ORF1a:S135R,ORF1a:Q556K,ORF1a:T842I,ORF1a:G1307S,ORF1a:L3027F,ORF1a:T3090I,ORF1a:T3255I,ORF1a:T3308N,ORF1a:P3395H,ORF1b:P314L,ORF1b:R1315C,ORF1b:I1566V,ORF1b:T2163I,ORF3a:T223I,ORF9b:P10S,S:T19I,S:A27S,S:V213G,S:G339D,S:S371F,S:S373P,S:S375F,S:T376A,S:D405N,S:R408S,S:K417N,S:F543L,S:D614G,S:H655Y,S:N679K,S:P681H,S:N764K,S:D796Y,S:Q954H,S:N969K	N:E31-,N:R32-,N:S33-,ORF1a:S3675-,ORF1a:G3676-,ORF1a:F3677-,ORF9b:E27-,ORF9b:N28-,ORF9b:A29-,S:L24-,S:P25-,S:P26-,S:H69-,S:V70-		A21987G,G22882T,G22917T,C23013A,G23055A,T23063A,C23075T		C7081T,C23191A	7	0	2	9	S:D142G,S:K440N,S:R452L,S:A484E,S:Y501N,S:H505Y		S:F543L	6	0	1	7	4520-4522,4526-4527,21245-21246,21249-21250,21280-21283,21287,21289,21292-21317,21319-21330,22345-22423,22504,22905,22908,22910-22911,22925-22973,22975,22983,22985,22987-23006,23010-23011,23018,23026,23028,23030-23032,23034-23043,23054,23069,23072,23092,23095-23099,23105,23112,23117-23123,27846-28088	NODE_0001194	C1931A,C7081T,C10188A,C13342T,A21987G,G22882T,G22917T,C23013A,G23055A,T23063A,C23075T,C23191A,G23608T,C27800T,G28681T		N:E136D,ORF1a:Q556K,ORF1a:T3308N,S:D142G,S:K440N,S:R452L,S:A484E,S:Y501N,S:H505Y,S:F543L		NODE_0001311	C7081T,A21987G,G22882T,G22917T,C23013A,G23055A,T23063A,C23075T,C23191A,G23608T		S:D142G,S:K440N,S:R452L,S:A484E,S:Y501N,S:H505Y,S:F543L		N/A	N/A	N/A	N/A	N/A	N/A	N/A	N/A	N/A	N/A	ORF1a:1419,ORF1a:1421,ORF1b:2593,ORF1b:2595,ORF1b:2605-2621,S:262-287,S:314,S:448-450,S:455-471,S:474-483,S:486,S:488-494,S:498,S:503-504,S:512-513,S:515,S:517,S:519-521,ORF7b:31-44,ORF8:1-65		3000	6.962963	good	488	10	0	good	0	24	36	150	bad	44		0	good	0		0		0	0	good		0	0	good	0
7774	EPI_ISL_17721477	23B	23B (XBB.1.16)		23B	XBB.1.16	XBB.1.16	4.340278	good	98	56	0	0	0	0	69	13	0	0	89057	3	29886	0.9993646122462629	E:1,M:1,N:1,ORF1a:1,ORF1b:1,ORF3a:1,ORF6:1,ORF7a:1,ORF7b:1,ORF8:1,ORF9b:1,S:1	false	C241T,A405G,T670G,C2790T,C3037T,G4184A,C4321T,A8821T,C9344T,A9424G,C9534T,C9866T,C10029T,C10198T,G10447A,C10449A,C11750T,C11956T,T12730A,C12880T,C14408T,A14856G,G15451A,C15714T,C15738T,T15939C,T16342C,C17410T,T17859C,A18163G,G18703T,A19326G,C19955T,A20055G,C21618T,T21810C,C22000A,A22101T,C22109G,T22200A,G22317T,G22577C,G22578A,G22599C,C22664A,C22674T,T22679C,C22686T,A22688G,G22775A,A22786C,G22813T,T22882G,G22895C,T22896C,G22898A,T22942G,G22992A,C22995G,A23013C,T23018C,T23019C,T23031C,A23055G,A23063T,T23075C,A23403G,C23525T,T23599G,C23604A,C23854A,G23948T,A24424T,T24469A,C25000T,C25416T,C25584T,C26060T,C26270T,A26275G,C26577G,G26709A,C26858T,A27259C,G27382C,A27383T,T27384C,C27807T,G27915T,A28271T,T28297C,C28311T,A28447G,G28881A,G28882A,G28883C,C29386T,A29510C	11288-11296,21633-21641,21992-21994,28362-28370,29734-29759			E:T9I,E:T11A,M:Q19E,M:A63T,N:P13L,N:R203K,N:G204R,N:S413R,ORF1a:K47R,ORF1a:S135R,ORF1a:T842I,ORF1a:G1307S,ORF1a:L3027F,ORF1a:T3090I,ORF1a:L3201F,ORF1a:T3255I,ORF1a:P3395H,ORF1a:L3829F,ORF1b:P314L,ORF1b:G662S,ORF1b:S959P,ORF1b:R1315C,ORF1b:I1566V,ORF1b:D1746Y,ORF1b:T2163I,ORF3a:T223I,ORF6:D61L,ORF8:G8*,ORF9b:I5T,ORF9b:P10S,ORF9b:N55S,S:T19I,S:A27S,S:V83A,S:H146Q,S:E180V,S:Q183E,S:V213E,S:G252V,S:G339H,S:R346T,S:L368I,S:S371F,S:S373P,S:S375F,S:T376A,S:D405N,S:R408S,S:K417N,S:N440K,S:V445P,S:G446S,S:N460K,S:S477N,S:T478R,S:E484A,S:F486P,S:F490S,S:Q498R,S:N501Y,S:Y505H,S:D614G,S:H655Y,S:N679K,S:P681H,S:N764K,S:D796Y,S:Q954H,S:N969K	N:E31-,N:R32-,N:S33-,ORF1a:S3675-,ORF1a:G3676-,ORF1a:F3677-,ORF9b:E27-,ORF9b:N28-,ORF9b:A29-,S:L24-,S:P25-,S:P26-,S:Y144-		T44C,A21987G		A8821T	2	0	1	3	S:D142G			1	0	0	1		NODE_0000642	T44C,A8821T,A21987G		S:D142G		NODE_0000642	T44C,A8821T,A21987G		S:D142G		N/A	N/A	N/A	N/A	N/A	XBB.1.5	T44C,A8821T,C11750T,C11956T,T12730A,A14856G,G18703T,A21987G,A22101T,A22995G,T28297C,A28447G,C29386T		ORF1a:L3829F,ORF1b:D1746Y,ORF9b:I5T,ORF9b:N55S,S:D142G,S:E180V,S:K478R				3000	0	good	0	10	0	good	0	24	5	20.833333	good	13		0	good	0		0		0	0	good		0	0	good	0
7776	EPI_ISL_17719186	23E	23E (XBB.2.3)		23E	XBB.2.3.20	XBB.2.3.20	0.280508	good	99	59	0	0	443	0	69	14	0	149	88273	51	29827	0.9809718088486105	E:1,M:1,N:1,ORF1a:0.9802317655078391,ORF1b:1,ORF3a:1,ORF6:1,ORF7a:1,ORF7b:1,ORF8:1,ORF9b:1,S:0.9513343799058085	false	C241T,A405G,T670G,C2790T,C3037T,G4184A,C4234T,C4321T,T6394C,G6536A,C9344T,A9424G,C9534T,C9866T,C10029T,C10198T,G10447A,C10449A,C12880T,C14408T,G15451A,C15714T,C15738T,T15939C,C17410T,T17859C,A18163G,T18882C,A19326G,G19800A,C19955T,A20055G,C20480T,C21618T,T21810C,G21987A,C22000A,C22109G,T22200A,G22577C,G22578A,G22599C,C22664A,C22674T,T22679C,C22686T,A22688G,G22775A,A22786C,G22813T,T22882G,G22895C,T22896C,G22898A,T22942G,G22992A,C22995A,A23013C,T23018C,T23019C,T23031C,A23055G,A23063T,T23075C,C23123T,A23403G,C23525T,T23599G,C23604A,C23854A,G23948T,A24424T,T24469A,C25000T,C25416T,C25584T,C26060T,C26270T,A26275G,C26577G,G26709A,C26858T,A27259C,G27382C,A27383T,T27384C,C27431T,C27661T,C27807T,T27992A,A28271T,C28311T,C28498T,G28881A,G28882A,G28883C,G29072T,A29510C,G29706T	11288-11296,21633-21641,21992-21994,22190-22192,28362-28370,29734-29759			E:T9I,E:T11A,M:Q19E,M:A63T,N:P13L,N:R203K,N:G204R,N:A267S,N:S413R,ORF1a:K47R,ORF1a:S135R,ORF1a:T842I,ORF1a:G1307S,ORF1a:G2091S,ORF1a:L3027F,ORF1a:T3090I,ORF1a:L3201F,ORF1a:T3255I,ORF1a:P3395H,ORF1b:P314L,ORF1b:G662S,ORF1b:R1315C,ORF1b:I1566V,ORF1b:T2163I,ORF1b:S2338L,ORF3a:T223I,ORF6:D61L,ORF7a:A13V,ORF7a:Q90*,ORF9b:P10S,ORF9b:T72I,S:T19I,S:A27S,S:V83A,S:G142D,S:H146Q,S:Q183E,S:V213E,S:G339H,S:R346T,S:L368I,S:S371F,S:S373P,S:S375F,S:T376A,S:D405N,S:R408S,S:K417N,S:N440K,S:V445P,S:G446S,S:N460K,S:S477N,S:T478K,S:E484A,S:F486P,S:F490S,S:Q498R,S:N501Y,S:Y505H,S:P521S,S:D614G,S:H655Y,S:N679K,S:P681H,S:N764K,S:D796Y,S:Q954H,S:N969K	N:E31-,N:R32-,N:S33-,ORF1a:S3675-,ORF1a:G3676-,ORF1a:F3677-,ORF9b:E27-,ORF9b:N28-,ORF9b:A29-,S:L24-,S:P25-,S:P26-,S:Y144-,S:I210-				T6394C,G19800A,C20480T,C27661T,C28498T	0	0	5	5			ORF1b:S2338L,ORF7a:Q90*,ORF9b:T72I	0	0	3	3	4388-4648,21666,22248-22428	NODE_0000425	T6394C,T18882C,G19800A,C20480T,C27661T,T27992A,C28498T,G29072T	22190-22192	N:A267S,ORF1b:S2338L,ORF7a:Q90*,ORF9b:T72I	S:I210-	XBB.2.3.20	T6394C,G19800A,C20480T,C27661T,C28498T		ORF1b:S2338L,ORF7a:Q90*,ORF9b:T72I		N/A	N/A	N/A	N/A	N/A	XBB.1.5	C4234T,T6394C,G6536A,C16342T,T18882C,G19800A,C20480T,C23123T,C27431T,C27661T,T27915G,T27992A,C28498T,G29072T,G29706T	22190-22192	N:A267S,ORF1a:G2091S,ORF1b:P959S,ORF1b:S2338L,ORF7a:A13V,ORF7a:Q90*,ORF8:*8G,ORF9b:T72I,S:P521S	S:I210-	ORF1a:1375-1461,S:35,S:229-289		3000	5.296296	good	443	10	0	good	0	24	-3	0	good	5		0	good	0		0		0	0	good		0	0	good	0
7773	EPI_ISL_17721478	23B	23B (XBB.1.16)		23B	XBB.1.16	XBB.1.16	146.006944	bad	94	56	0	0	0	0	66	13	0	0	89088	3	29891	0.9995318195498779	E:1,M:1,N:1,ORF1a:1,ORF1b:1,ORF3a:1,ORF6:1,ORF7a:1,ORF7b:1,ORF8:1,ORF9b:1,S:1	false	C241T,A405G,T670G,C2790T,C3037T,C4321T,A8821T,C9344T,A9424G,C9534T,C9866T,C10029T,C10198T,G10447A,C10449A,C11750T,C11956T,T12730A,C12880T,C14408T,A14856G,G15451A,C15714T,C15738T,T15939C,T16342C,C17410T,T17859C,A18163G,G18703T,A19326G,C19955T,A20055G,C21618T,T21810C,C22000A,A22101T,C22109G,T22200A,G22317T,G22577C,G22578A,G22599C,C22664A,C22674T,T22679C,C22686T,A22688G,G22775A,A22786C,G22813T,T22882G,G22895C,T22896C,G22898A,T22942G,G22992A,C22995G,A23013C,T23018C,T23019C,T23031C,A23055G,A23063T,T23075C,A23403G,C23525T,T23599G,C23604A,C23854A,G23948T,A24424T,T24469A,C25000T,C25584T,C26060T,C26270T,A26275G,G26709A,C26858T,A27259C,G27382C,A27383T,T27384C,C27807T,G27915T,A28271T,T28297C,C28311T,G28881A,G28882A,G28883C,C29386T,A29510C	11288-11296,21633-21641,21992-21994,28362-28370,29734-29759			E:T9I,E:T11A,M:A63T,N:P13L,N:R203K,N:G204R,N:S413R,ORF1a:K47R,ORF1a:S135R,ORF1a:T842I,ORF1a:L3027F,ORF1a:T3090I,ORF1a:L3201F,ORF1a:T3255I,ORF1a:P3395H,ORF1a:L3829F,ORF1b:P314L,ORF1b:G662S,ORF1b:S959P,ORF1b:R1315C,ORF1b:I1566V,ORF1b:D1746Y,ORF1b:T2163I,ORF3a:T223I,ORF6:D61L,ORF8:G8*,ORF9b:I5T,ORF9b:P10S,S:T19I,S:A27S,S:V83A,S:H146Q,S:E180V,S:Q183E,S:V213E,S:G252V,S:G339H,S:R346T,S:L368I,S:S371F,S:S373P,S:S375F,S:T376A,S:D405N,S:R408S,S:K417N,S:N440K,S:V445P,S:G446S,S:N460K,S:S477N,S:T478R,S:E484A,S:F486P,S:F490S,S:Q498R,S:N501Y,S:Y505H,S:D614G,S:H655Y,S:N679K,S:P681H,S:N764K,S:D796Y,S:Q954H,S:N969K	N:E31-,N:R32-,N:S33-,ORF1a:S3675-,ORF1a:G3676-,ORF1a:F3677-,ORF9b:E27-,ORF9b:N28-,ORF9b:A29-,S:L24-,S:P25-,S:P26-,S:Y144-		T44C,A4184G,A21987G,T25416C,G26577C,G28447A		A8821T	6	0	1	7	M:E19Q,ORF1a:S1307G,ORF9b:S55N,S:D142G			4	0	0	4		NODE_0000642	T44C,A4184G,A8821T,A21987G,T25416C,G26577C,G28447A		M:E19Q,ORF1a:S1307G,ORF9b:S55N,S:D142G		NODE_0000642	T44C,A4184G,A8821T,A21987G,T25416C,G26577C,G28447A		M:E19Q,ORF1a:S1307G,ORF9b:S55N,S:D142G		N/A	N/A	N/A	N/A	N/A	XBB.1.5	T44C,A4184G,A8821T,C11750T,C11956T,T12730A,A14856G,G18703T,A21987G,A22101T,A22995G,T25416C,G26577C,T28297C,C29386T		M:E19Q,ORF1a:S1307G,ORF1a:L3829F,ORF1b:D1746Y,ORF9b:I5T,S:D142G,S:E180V,S:K478R				3000	0	good	0	10	0	good	0	24	29	120.833333	bad	37		0	good	0		0		0	0	good		0	0	good	0
7775	EPI_ISL_17719187	22F	22F (XBB)		22F	XBB.3	XBB.3	3.347545	good	81	53	0	0	794	0	59	12	0	267	88026	51	29827	0.9692338561348359	E:1,M:1,N:1,ORF1a:0.9800045444217224,ORF1b:1,ORF3a:1,ORF6:1,ORF7a:1,ORF7b:1,ORF8:1,ORF9b:1,S:0.859497645211931	false	C241T,A405G,G510A,T670G,G2258A,C2790T,C3037T,G4184A,C4321T,C9344T,A9424G,C9534T,C9866T,C10029T,C10198T,G10447A,C10449A,C12880T,C14408T,G15451A,C15714T,C15738T,T15939C,T16342C,C17410T,T17859C,A18163G,A19326G,A19459G,C19955T,A20055G,C21618T,T21810C,G21987A,C22000A,C22109G,T22200A,G22775A,A22786C,G22813T,T22882G,G22895C,T22896C,G22898A,T22942G,G22992A,C22995A,A23013C,T23019C,T23031C,A23055G,A23063T,T23075C,A23403G,C23525T,T23599G,C23604A,C23854A,G23948T,A24424T,T24469A,C25000T,C25416T,C25584T,C26060T,C26270T,A26275G,C26577G,G26709A,C26858T,A27259C,G27382C,A27383T,T27384C,C27807T,A28271T,C28311T,G28881A,G28882A,G28883C,A29510C	11288-11296,21633-21641,28362-28370,29734-29759			E:T9I,E:T11A,M:Q19E,M:A63T,N:P13L,N:R203K,N:G204R,N:S413R,ORF1a:K47R,ORF1a:G82D,ORF1a:S135R,ORF1a:V665I,ORF1a:T842I,ORF1a:G1307S,ORF1a:L3027F,ORF1a:T3090I,ORF1a:L3201F,ORF1a:T3255I,ORF1a:P3395H,ORF1b:P314L,ORF1b:G662S,ORF1b:S959P,ORF1b:R1315C,ORF1b:I1566V,ORF1b:I1998V,ORF1b:T2163I,ORF3a:T223I,ORF6:D61L,ORF9b:P10S,S:T19I,S:A27S,S:V83A,S:G142D,S:H146Q,S:Q183E,S:V213E,S:D405N,S:R408S,S:K417N,S:N440K,S:V445P,S:G446S,S:N460K,S:S477N,S:T478K,S:E484A,S:F486S,S:F490S,S:Q498R,S:N501Y,S:Y505H,S:D614G,S:H655Y,S:N679K,S:P681H,S:N764K,S:D796Y,S:Q954H,S:N969K	N:E31-,N:R32-,N:S33-,ORF1a:S3675-,ORF1a:G3676-,ORF1a:F3677-,ORF9b:E27-,ORF9b:N28-,ORF9b:A29-,S:L24-,S:P25-,S:P26-				G2258A	0	0	1	1			ORF1a:V665I	0	0	1	1	1001,4388-4648,21993-21994,21996-21997,22248-22774,23982	internal_XBB	G510A,G2258A,A19459G	29759	ORF1a:G82D,ORF1a:V665I,ORF1b:I1998V		NODE_0000416	G2258A		ORF1a:V665I		N/A	N/A	N/A	N/A	N/A	XBB.1.5	G510A,G2258A,A19459G,C23018T,T27915G		ORF1a:G82D,ORF1a:V665I,ORF1b:I1998V,ORF8:*8G,S:P486S		ORF1a:246,ORF1a:1375-1461,S:144-145,S:229-404,S:807		3000	18.296296	good	794	10	0	good	0	24	-7	0	good	1		0	good	0		0		0	0	good		0	0	good	0
7779	EPI_ISL_17703748	22B	22B (BA.5)	Omicron	22B	BA.5.2.6	BA.5.2.6	0.079232	good	69	63	0	1	376	0	52	15	0	133	88524	47	29851	0.9841487476172959	E:1,M:1,N:1,ORF1a:0.9711429220631674,ORF1b:1,ORF3a:1,ORF6:1,ORF7a:1,ORF7b:1,ORF8:0.9508196721311475,ORF9b:1,S:1	false	C241T,T670G,C1627T,C2790T,C3037T,G4184A,C4321T,C9344T,A9424G,C9534T,C10029T,G10447A,C10449A,G12160A,G12310A,C12880T,C14408T,C15714T,C16616A,C17410T,A18163G,C19955T,A20055G,C21618T,G21987A,T22200G,G22578A,G22599C,C22674T,T22679C,C22686T,A22688G,G22775A,A22786C,G22813T,T22917G,G22992A,C22995A,A23013C,T23018G,A23055G,A23063T,T23075C,A23403G,C23525T,T23599G,C23604A,C23854A,G23948T,A24424T,T24469A,C25000T,C25584T,C26060T,C26270T,G26529A,C26577G,G26709A,C27012T,C27513T,C27807T,C27889T,A28271T,C28311T,A28330G,G28881A,G28882A,G28883C,A29510C	11288-11296,21633-21641,21765-21770,26485-26486,28240-28241,28362-28370,29734-29759		ORF8:117-122	E:T9I,M:D3N,M:Q19E,M:A63T,N:P13L,N:R203K,N:G204R,N:S413R,ORF1a:S135R,ORF1a:T842I,ORF1a:G1307S,ORF1a:L3027F,ORF1a:T3090I,ORF1a:T3255I,ORF1a:P3395H,ORF1b:P314L,ORF1b:T1050N,ORF1b:R1315C,ORF1b:I1566V,ORF1b:T2163I,ORF3a:T223I,ORF9b:P10S,ORF9b:D16G,S:T19I,S:A27S,S:G142D,S:V213G,S:G339D,S:R346T,S:S371F,S:S373P,S:S375F,S:T376A,S:D405N,S:R408S,S:K417N,S:L452R,S:S477N,S:T478K,S:E484A,S:F486V,S:Q498R,S:N501Y,S:Y505H,S:D614G,S:H655Y,S:N679K,S:P681H,S:N764K,S:D796Y,S:Q954H,S:N969K	N:E31-,N:R32-,N:S33-,ORF1a:S3675-,ORF1a:G3676-,ORF1a:F3677-,ORF8:V116-,ORF9b:E27-,ORF9b:N28-,ORF9b:A29-,S:L24-,S:P25-,S:P26-,S:H69-,S:V70-		G22882T			1	0	0	1	S:K440N			1	0	0	1	4439-4642,10166,10197-10367	NODE_0001194	C1627T,G12310A,C16616A,G22599C,G22882T,C27012T,C27513T,A28330G	26485-26486,28240-28241	ORF1b:T1050N,ORF9b:D16G,S:R346T,S:K440N	ORF8:V116-	internal_7385	G22882T	26485-26486,28240-28241	S:K440N	ORF8:V116-	N/A	N/A	N/A	N/A	N/A	N/A	N/A	N/A	N/A	N/A	ORF1a:1392-1459,ORF1a:3301,ORF1a:3311-3368,ORF8:117-122		3000	2.814815	good	376	10	0	good	0	24	0	0	good	8		0	good	0		0	ORF8:117-122	1	0	good		0	0	good	0
7777	EPI_ISL_17719185	23B	23B (XBB.1.16)		23B	XBB.1.16	XBB.1.16	0	good	97	56	0	0	184	0	69	13	0	62	88556	51	29827	0.9896331471758686	E:1,M:1,N:1,ORF1a:1,ORF1b:0.9996290801186943,ORF3a:1,ORF6:1,ORF7a:1,ORF7b:1,ORF8:1,ORF9b:1,S:0.9521193092621664	false	C241T,A405G,T670G,C2790T,C3037T,G4184A,C5310T,C9344T,A9424G,C9534T,C9866T,C10029T,C10198T,G10447A,C10449A,C11750T,C11956T,T12730A,C12880T,T12994A,C14408T,A14856G,G15451A,C15714T,C15738T,T15939C,T16342C,C17410T,T17859C,A18163G,A19326G,C19955T,A20055G,C21618T,T21810C,G21987A,C22000A,A22101T,C22109G,T22200A,G22577C,G22578A,G22599C,C22664A,C22674T,T22679C,C22686T,A22688G,G22775A,A22786C,G22813T,T22882G,G22895C,T22896C,G22898A,T22942G,G22992A,C22995G,A23013C,T23018C,T23019C,T23031C,A23055G,A23063T,T23075C,A23403G,C23525T,T23599G,C23604A,C23854A,G23948T,A24424T,T24469A,C25000T,C25416T,C25584T,C26060T,C26270T,A26275G,C26577G,G26709A,C26858T,A27259C,G27382C,A27383T,T27384C,C27807T,G27915T,A28271T,T28297C,C28311T,A28447G,G28881A,G28882A,G28883C,C29386T,A29510C	11288-11296,21633-21641,21992-21994,28362-28370,29734-29759			E:T9I,E:T11A,M:Q19E,M:A63T,N:P13L,N:R203K,N:G204R,N:S413R,ORF1a:K47R,ORF1a:S135R,ORF1a:T842I,ORF1a:G1307S,ORF1a:T1682I,ORF1a:L3027F,ORF1a:T3090I,ORF1a:L3201F,ORF1a:T3255I,ORF1a:P3395H,ORF1a:L3829F,ORF1b:P314L,ORF1b:G662S,ORF1b:S959P,ORF1b:R1315C,ORF1b:I1566V,ORF1b:T2163I,ORF3a:T223I,ORF6:D61L,ORF8:G8*,ORF9b:I5T,ORF9b:P10S,ORF9b:N55S,S:T19I,S:A27S,S:V83A,S:G142D,S:H146Q,S:E180V,S:Q183E,S:V213E,S:G339H,S:R346T,S:L368I,S:S371F,S:S373P,S:S375F,S:T376A,S:D405N,S:R408S,S:K417N,S:N440K,S:V445P,S:G446S,S:N460K,S:S477N,S:T478R,S:E484A,S:F486P,S:F490S,S:Q498R,S:N501Y,S:Y505H,S:D614G,S:H655Y,S:N679K,S:P681H,S:N764K,S:D796Y,S:Q954H,S:N969K	N:E31-,N:R32-,N:S33-,ORF1a:S3675-,ORF1a:G3676-,ORF1a:F3677-,ORF9b:E27-,ORF9b:N28-,ORF9b:A29-,S:L24-,S:P25-,S:P26-,S:Y144-				C5310T,T12994A	0	0	2	2			ORF1a:T1682I	0	0	1	1	4321,7819,18703,22248-22428	NODE_0000642	C5310T,T12994A		ORF1a:T1682I		NODE_0000642	C5310T,T12994A		ORF1a:T1682I		N/A	N/A	N/A	N/A	N/A	XBB.1.5	C5310T,C11750T,C11956T,T12730A,T12994A,A14856G,A22101T,A22995G,T28297C,A28447G,C29386T		ORF1a:T1682I,ORF1a:L3829F,ORF9b:I5T,ORF9b:N55S,S:E180V,S:K478R		ORF1b:1746,S:229-289		3000	0	good	184	10	0	good	0	24	-6	0	good	2		0	good	0		0		0	0	good		0	0	good	0
7780	EPI_ISL_17699551	22B	22B (BA.5)	Omicron	22B	BA.5.2	BA.5.2	5.340278	good	72	59	0	0	570	0	52	14	0	193	88164	50	29794	0.9756546165936528	E:1,M:1,N:1,ORF1a:0.9645535105657805,ORF1b:0.9862759643916914,ORF3a:1,ORF6:1,ORF7a:1,ORF7b:1,ORF8:1,ORF9b:1,S:1	false	C241T,T670G,C1627T,C2790T,C3037T,G4184A,C4321T,C9344T,A9424G,C9534T,C10029T,G10447A,C10449A,G12160A,G12310A,C12880T,C14408T,C15714T,C16616A,C17410T,A18163G,C19554T,C19955T,A20055G,A21222T,C21618T,G21987A,T22200G,G22578A,C22674T,T22679C,C22686T,A22688G,G22775A,A22786C,G22813T,T22917G,G22992A,C22995A,A23013C,T23018G,A23055G,A23063T,T23075C,G23401A,A23403G,C23525T,T23599G,C23604A,C23854A,G23948T,A24424T,T24469A,C25000T,C25584T,C26060T,C26270T,G26529A,C26577G,G26709A,C27012T,C27513T,C27807T,C27889T,A28271T,C28311T,A28330G,C28409T,G28881A,G28882A,G28883C,A29510C	11288-11296,21633-21641,21765-21770,28362-28370,29734-29759			E:T9I,M:D3N,M:Q19E,M:A63T,N:P13L,N:P46S,N:R203K,N:G204R,N:S413R,ORF1a:S135R,ORF1a:T842I,ORF1a:G1307S,ORF1a:L3027F,ORF1a:T3090I,ORF1a:T3255I,ORF1a:P3395H,ORF1b:P314L,ORF1b:T1050N,ORF1b:R1315C,ORF1b:I1566V,ORF1b:T2163I,ORF3a:T223I,ORF9b:P10S,ORF9b:D16G,S:T19I,S:A27S,S:G142D,S:V213G,S:G339D,S:S371F,S:S373P,S:S375F,S:T376A,S:D405N,S:R408S,S:K417N,S:L452R,S:S477N,S:T478K,S:E484A,S:F486V,S:Q498R,S:N501Y,S:Y505H,S:D614G,S:H655Y,S:N679K,S:P681H,S:N764K,S:D796Y,S:Q954H,S:N969K	N:E31-,N:R32-,N:S33-,ORF1a:S3675-,ORF1a:G3676-,ORF1a:F3677-,ORF9b:E27-,ORF9b:N28-,ORF9b:A29-,S:L24-,S:P25-,S:P26-,S:H69-,S:V70-		G22882T	G23401A|20F	C19554T,A21222T,C28409T	1	1	3	5	S:K440N		N:P46S	1	0	1	2	4422-4648,10166-10367,13392-13396,13439-13549,13580-13604	NODE_0001194	C1627T,G12310A,C16616A,C19554T,A21222T,G22882T,G23401A,C27012T,C27513T,A28330G,C28409T		N:P46S,ORF1b:T1050N,ORF9b:D16G,S:K440N		NODE_0001229	G12310A,C16616A,C19554T,A21222T,G22882T,G23401A,C27012T,C27513T,C28409T		N:P46S,ORF1b:T1050N,S:K440N		N/A	N/A	N/A	N/A	N/A	N/A	N/A	N/A	N/A	N/A	ORF1a:1386-1461,ORF1a:3301-3368,ORF1a:4376-4377,ORF1a:4392-4401,ORF1b:1-28,ORF1b:38-46		3000	10	good	570	10	0	good	0	24	5	20.833333	good	13		0	good	0		0		0	0	good		0	0	good	0
7778	EPI_ISL_17703749	22B	22B (BA.5)	Omicron	22B	BA.5.2	BA.5.2	63.114198	mediocre	57	28	0	1	2445	0	41	12	0	829	86025	91	29696	0.908303514697522	E:1,M:1,N:1,ORF1a:0.9459213815042036,ORF1b:0.9332344213649851,ORF3a:1,ORF6:0.016129032258064516,ORF7a:0.5491803278688525,ORF7b:0.45454545454545453,ORF8:0.4180327868852459,ORF9b:1,S:0.8430141287284144	false	C241T,T670G,C1627T,C2790T,C3037T,G4184A,C4321T,C9344T,A9424G,C9534T,C10029T,G10447A,C10449A,G12160A,G12310A,C12880T,C14408T,C15714T,C16616A,C17410T,A18163G,C19955T,A20055G,G21987A,T22200G,G22578A,C22674T,T22679C,C22686T,A22688G,G22775A,A22786C,G22813T,A23403G,C23525T,T23599G,C23604A,C23854A,G23948T,A24424T,T24469A,C25000T,C25584T,C26060T,C26270T,G26529A,C26577G,G26709A,C27012T,C27807T,A28271T,C28311T,A28330G,G28881A,G28882A,G28883C,A29510C	11288-11296,21765-21770,26485-26486,28240-28241,28362-28370		ORF8:117-122	E:T9I,M:D3N,M:Q19E,M:A63T,N:P13L,N:R203K,N:G204R,N:S413R,ORF1a:S135R,ORF1a:T842I,ORF1a:G1307S,ORF1a:L3027F,ORF1a:T3090I,ORF1a:T3255I,ORF1a:P3395H,ORF1b:P314L,ORF1b:T1050N,ORF1b:R1315C,ORF1b:I1566V,ORF1b:T2163I,ORF3a:T223I,ORF9b:P10S,ORF9b:D16G,S:G142D,S:V213G,S:G339D,S:S371F,S:S373P,S:S375F,S:T376A,S:D405N,S:R408S,S:K417N,S:D614G,S:H655Y,S:N679K,S:P681H,S:N764K,S:D796Y,S:Q954H,S:N969K	N:E31-,N:R32-,N:S33-,ORF1a:S3675-,ORF1a:G3676-,ORF1a:F3677-,ORF8:V116-,ORF9b:E27-,ORF9b:N28-,ORF9b:A29-,S:H69-,S:V70-		G22882T			1	0	0	1	S:K440N			1	0	0	1	1332-1412,1418,1434-1445,1452,1457-1462,1465,1479,1534-1558,1560-1575,4417-4656,8651,10150-10368,13380-13606,19544,19547,21163-21665,22320-22523,22897-23128,23842-23843,25070-25118,27206-27551,27556,27559,27815-28088	NODE_0001194	C1627T,G12310A,C16616A,G22882T,C27012T,A28330G	26485-26486,28240-28241	ORF1b:T1050N,ORF9b:D16G,S:K440N	ORF8:V116-	NODE_0001229	G12310A,C16616A,G22882T,C27012T	26485-26486,28240-28241	ORF1b:T1050N,S:K440N	ORF8:V116-	N/A	N/A	N/A	N/A	N/A	N/A	N/A	N/A	N/A	N/A	ORF1a:356-383,ORF1a:385,ORF1a:390-394,ORF1a:396,ORF1a:398-399,ORF1a:405,ORF1a:423-437,ORF1a:1384-1464,ORF1a:2796,ORF1a:3296-3368,ORF1a:4372-4401,ORF1b:1-47,ORF1b:2026-2027,ORF1b:2566-2696,S:1-35,S:253-321,S:446-522,S:760-761,S:1170-1186,ORF6:2-62,ORF7a:1-53,ORF7a:55-56,ORF7b:21-44,ORF8:1-65,ORF8:117-122		3000	79.444444	mediocre	2445	10	0	good	0	24	0	0	good	8		0	good	0		0	ORF8:117-122	1	0	good		0	0	good	0
7781	EPI_ISL_17699550	22B	22B (BA.5)	Omicron	22B	BA.5.2.20	BA.5.2.20	0	good	73	59	0	0	0	0	53	14	0	0	89060	6	29860	0.9983948098852958	E:1,M:1,N:1,ORF1a:1,ORF1b:1,ORF3a:1,ORF6:1,ORF7a:1,ORF7b:1,ORF8:1,ORF9b:1,S:1	false	C241T,T670G,C1627T,C2790T,C3037T,G4184A,C4321T,C9344T,A9424G,C9534T,C10029T,C10198T,G10447A,C10449A,G12160A,G12310A,C12880T,C14408T,C15714T,C16616A,C17410T,A18163G,C19955T,A20055G,C21587T,C21618T,G21987A,T22200G,G22578A,C22674T,T22679C,C22686T,A22688G,G22775A,A22786C,G22813T,T22882G,T22917G,G22992A,C22995A,A23013C,T23018G,A23055G,A23063T,T23075C,A23403G,C23525T,T23599G,C23604A,C23707T,C23854A,G23948T,C24337T,A24424T,T24469A,C25000T,C25584T,C26060T,C26270T,G26529A,C26577G,G26709A,C27012T,C27513T,C27807T,C27889T,A28271T,C28311T,A28330G,G28881A,G28882A,G28883C,A29510C	11288-11296,21633-21641,21765-21770,28362-28370,29734-29759			E:T9I,M:D3N,M:Q19E,M:A63T,N:P13L,N:R203K,N:G204R,N:S413R,ORF1a:S135R,ORF1a:T842I,ORF1a:G1307S,ORF1a:L3027F,ORF1a:T3090I,ORF1a:T3255I,ORF1a:P3395H,ORF1b:P314L,ORF1b:T1050N,ORF1b:R1315C,ORF1b:I1566V,ORF1b:T2163I,ORF3a:T223I,ORF9b:P10S,ORF9b:D16G,S:P9S,S:T19I,S:A27S,S:G142D,S:V213G,S:G339D,S:S371F,S:S373P,S:S375F,S:T376A,S:D405N,S:R408S,S:K417N,S:N440K,S:L452R,S:S477N,S:T478K,S:E484A,S:F486V,S:Q498R,S:N501Y,S:Y505H,S:D614G,S:H655Y,S:N679K,S:P681H,S:N764K,S:D796Y,S:Q954H,S:N969K	N:E31-,N:R32-,N:S33-,ORF1a:S3675-,ORF1a:G3676-,ORF1a:F3677-,ORF9b:E27-,ORF9b:N28-,ORF9b:A29-,S:L24-,S:P25-,S:P26-,S:H69-,S:V70-				C21587T,C24337T	0	0	2	2			S:P9S	0	0	1	1		NODE_0001194	C1627T,G12310A,C16616A,C21587T,C23707T,C24337T,C27012T,C27513T,A28330G		ORF1b:T1050N,ORF9b:D16G,S:P9S		internal_7da3	C21587T,C24337T		S:P9S		N/A	N/A	N/A	N/A	N/A	N/A	N/A	N/A	N/A	N/A			3000	0	good	0	10	0	good	0	24	-6	0	good	2		0	good	0		0		0	0	good		0	0	good	0
7782	EPI_ISL_17699549	22B	22B (BA.5)	Omicron	22B	BA.5.3.1.4	BE.4	0	good	72	59	0	0	0	0	53	14	0	0	88965	36	29857	0.9972912416814367	E:1,M:1,N:1,ORF1a:1,ORF1b:1,ORF3a:1,ORF6:1,ORF7a:1,ORF7b:1,ORF8:1,ORF9b:1,S:1	false	C241T,T670G,C1931A,C2790T,C3037T,G4184A,C4321T,C9344T,A9424G,C9534T,C10029T,C10188A,C10198T,G10447A,C10449A,C11653T,G12160A,C12880T,C13342T,C14408T,C15714T,C17410T,A18163G,C19955T,A20055G,C21618T,G21987A,T22200G,G22578A,C22674T,T22679C,C22686T,A22688G,G22775A,A22786C,G22813T,T22882G,T22917G,G22992A,C22995A,A23013C,T23018G,A23055G,A23063T,T23075C,A23403G,C23525T,T23599G,C23604A,G23608T,C23854A,G23948T,C24130T,A24424T,T24469A,C25000T,C25584T,C26060T,C26270T,G26529A,C26577G,G26709A,C27800T,C27807T,C27889T,A28271T,C28311T,G28681T,G28881A,G28882A,G28883C,A29510C	11288-11296,21633-21641,21765-21770,28362-28370,29734-29759			E:T9I,M:D3N,M:Q19E,M:A63T,N:P13L,N:E136D,N:R203K,N:G204R,N:S413R,ORF1a:S135R,ORF1a:Q556K,ORF1a:T842I,ORF1a:G1307S,ORF1a:L3027F,ORF1a:T3090I,ORF1a:T3255I,ORF1a:T3308N,ORF1a:P3395H,ORF1b:P314L,ORF1b:R1315C,ORF1b:I1566V,ORF1b:T2163I,ORF3a:T223I,ORF9b:P10S,S:T19I,S:A27S,S:G142D,S:V213G,S:G339D,S:S371F,S:S373P,S:S375F,S:T376A,S:D405N,S:R408S,S:K417N,S:N440K,S:L452R,S:S477N,S:T478K,S:E484A,S:F486V,S:Q498R,S:N501Y,S:Y505H,S:D614G,S:H655Y,S:N679K,S:P681H,S:N764K,S:D796Y,S:Q954H,S:N969K	N:E31-,N:R32-,N:S33-,ORF1a:S3675-,ORF1a:G3676-,ORF1a:F3677-,ORF9b:E27-,ORF9b:N28-,ORF9b:A29-,S:L24-,S:P25-,S:P26-,S:H69-,S:V70-				C11653T,C24130T	0	0	2	2				0	0	0	0		NODE_0001194	C1931A,C10188A,C11653T,C13342T,G23608T,C24130T,C27800T,G28681T		N:E136D,ORF1a:Q556K,ORF1a:T3308N		NODE_0001311	C11653T,G23608T,C24130T				N/A	N/A	N/A	N/A	N/A	N/A	N/A	N/A	N/A	N/A			3000	0	good	0	10	0	good	0	24	-6	0	good	2		0	good	0		0		0	0	good		0	0	good	0
7785	EPI_ISL_17699546	21J	21J (Delta)	Delta	21J	B.1.617.2	B.1.617.2	0.694444	good	35	13	0	0	259	0	30	4	0	87	88998	39	29857	0.9885295789720095	E:1,M:1,N:1,ORF1a:1,ORF1b:0.9677299703264095,ORF3a:1,ORF6:1,ORF7a:1,ORF7b:1,ORF8:1,ORF9b:1,S:1	false	G210T,C241T,C3037T,G4181T,C6402T,G6419T,C7124T,C8986T,G9053T,C10029T,C11199T,A11201G,A11332G,C14408T,G15451A,C16466T,C19220T,C21618G,T22917G,C22995A,A23403G,C23604G,G24348C,G24410A,C25469T,T26767C,T27638C,C27752T,C27874T,A28461G,G28881T,G28916T,G29402T,G29715T,G29742T	22029-22034,28248-28253,28271			M:I82T,N:D63G,N:R203M,N:G215C,N:D377Y,ORF1a:A1306S,ORF1a:P2046L,ORF1a:V2052L,ORF1a:P2287S,ORF1a:V2930L,ORF1a:T3255I,ORF1a:A3645V,ORF1a:T3646A,ORF1b:P314L,ORF1b:G662S,ORF1b:P1000L,ORF1b:A1918V,ORF3a:S26L,ORF7a:V82A,ORF7a:T120I,ORF7b:T40I,ORF9b:T60A,S:T19R,S:R158G,S:L452R,S:T478K,S:D614G,S:P681R,S:S929T,S:D950N	ORF8:D119-,ORF8:F120-,S:E156-,S:F157-		A21987G		G6419T,C11199T,G24348C,G29715T	1	0	4	5	S:D142G		ORF1a:V2052L,ORF1a:A3645V,S:S929T	1	0	3	4	19293-19551	NODE_0000884	G6419T,G9053T,C11199T,A21987G,G24348C,G29715T		ORF1a:V2052L,ORF1a:V2930L,ORF1a:A3645V,S:D142G,S:S929T		NODE_0000861	G4181T,C6402T,G6419T,C7124T,C8986T,G9053T,C10029T,C11199T,A11201G,A11332G,G15451A,C16466T,C19220T,A21987G,G24348C,C27874T,G28916T,G29715T	28248-28253	N:G215C,ORF1a:A1306S,ORF1a:P2046L,ORF1a:V2052L,ORF1a:P2287S,ORF1a:V2930L,ORF1a:T3255I,ORF1a:A3645V,ORF1a:T3646A,ORF1b:G662S,ORF1b:P1000L,ORF1b:A1918V,ORF7b:T40I,S:D142G,S:S929T	ORF8:D119-,ORF8:F120-	N/A	N/A	N/A	N/A	N/A	N/A	N/A	N/A	N/A	N/A	ORF1b:1942-2028		3000	0	good	259	10	0	good	0	24	2	8.333333	good	10		0	good	0		0		0	0	good		0	0	good	0
7783	EPI_ISL_17699548	22B	22B (BA.5)	Omicron	22B	BA.5.3.1.4	BE.4	0	good	72	59	0	0	0	0	55	14	0	0	88947	39	29854	0.9970905929170987	E:1,M:1,N:1,ORF1a:1,ORF1b:1,ORF3a:1,ORF6:1,ORF7a:1,ORF7b:1,ORF8:1,ORF9b:1,S:1	false	C241T,T670G,C1919T,C1931A,C2306T,C2790T,C3037T,G4184A,C4321T,C9344T,A9424G,C9534T,C10029T,C10188A,C10198T,G10447A,C10449A,G12160A,C12880T,C13342T,C14408T,C15714T,C17410T,A18163G,C19955T,A20055G,C21618T,G21987A,T22200G,G22578A,C22674T,T22679C,C22686T,A22688G,G22775A,A22786C,G22813T,T22882G,T22917G,G22992A,C22995A,A23013C,T23018G,A23055G,A23063T,T23075C,A23403G,C23525T,T23599G,C23604A,G23608T,C23854A,G23948T,A24424T,T24469A,C25000T,C25584T,C26060T,C26270T,G26529A,C26577G,G26709A,C27800T,C27807T,C27889T,A28271T,C28311T,G28681T,G28881A,G28882A,G28883C,A29510C	11288-11296,21633-21641,21765-21770,28362-28370,29734-29759			E:T9I,M:D3N,M:Q19E,M:A63T,N:P13L,N:E136D,N:R203K,N:G204R,N:S413R,ORF1a:S135R,ORF1a:L552F,ORF1a:Q556K,ORF1a:L681F,ORF1a:T842I,ORF1a:G1307S,ORF1a:L3027F,ORF1a:T3090I,ORF1a:T3255I,ORF1a:T3308N,ORF1a:P3395H,ORF1b:P314L,ORF1b:R1315C,ORF1b:I1566V,ORF1b:T2163I,ORF3a:T223I,ORF9b:P10S,S:T19I,S:A27S,S:G142D,S:V213G,S:G339D,S:S371F,S:S373P,S:S375F,S:T376A,S:D405N,S:R408S,S:K417N,S:N440K,S:L452R,S:S477N,S:T478K,S:E484A,S:F486V,S:Q498R,S:N501Y,S:Y505H,S:D614G,S:H655Y,S:N679K,S:P681H,S:N764K,S:D796Y,S:Q954H,S:N969K	N:E31-,N:R32-,N:S33-,ORF1a:S3675-,ORF1a:G3676-,ORF1a:F3677-,ORF9b:E27-,ORF9b:N28-,ORF9b:A29-,S:L24-,S:P25-,S:P26-,S:H69-,S:V70-				C1919T,C2306T	0	0	2	2			ORF1a:L552F,ORF1a:L681F	0	0	2	2		NODE_0001194	C1919T,C1931A,C2306T,C10188A,C13342T,G23608T,C27800T,G28681T		N:E136D,ORF1a:L552F,ORF1a:Q556K,ORF1a:L681F,ORF1a:T3308N		NODE_0001311	C1919T,C2306T,G23608T		ORF1a:L552F,ORF1a:L681F		N/A	N/A	N/A	N/A	N/A	N/A	N/A	N/A	N/A	N/A			3000	0	good	0	10	0	good	0	24	-6	0	good	2		0	good	0		0		0	0	good		0	0	good	0
7784	EPI_ISL_17699547	22B	22B (BA.5)	Omicron	22B	BA.5.3.1.4	BE.4	0	good	69	59	0	0	0	0	53	14	0	0	88965	39	29856	0.9971574758385446	E:1,M:1,N:1,ORF1a:1,ORF1b:1,ORF3a:1,ORF6:1,ORF7a:1,ORF7b:1,ORF8:1,ORF9b:1,S:1	false	C241T,T670G,C1931A,C2790T,C3037T,G4184A,C4321T,C9344T,A9424G,C9534T,C10029T,C10188A,C10198T,G10447A,C10449A,G12160A,C12880T,C13342T,C14408T,C15714T,C17410T,A18163G,C19955T,A20055G,C21618T,G21987A,T22200G,G22578A,C22674T,T22679C,C22686T,A22688G,G22775A,A22786C,G22813T,T22882G,T22917G,G22992A,C22995A,A23013C,T23018G,A23055G,A23063T,T23075C,A23403G,C23525T,T23599G,C23604A,C23854A,G23948T,A24424T,T24469A,C25000T,C25584T,C26060T,C26270T,G26529A,C26577G,G26709A,C27800T,C27807T,C27889T,A28271T,C28311T,G28681T,G28881A,G28882A,G28883C,A29510C	11288-11296,21633-21641,21765-21770,28362-28370,29734-29759			E:T9I,M:D3N,M:Q19E,M:A63T,N:P13L,N:E136D,N:R203K,N:G204R,N:S413R,ORF1a:S135R,ORF1a:Q556K,ORF1a:T842I,ORF1a:G1307S,ORF1a:L3027F,ORF1a:T3090I,ORF1a:T3255I,ORF1a:T3308N,ORF1a:P3395H,ORF1b:P314L,ORF1b:R1315C,ORF1b:I1566V,ORF1b:T2163I,ORF3a:T223I,ORF9b:P10S,S:T19I,S:A27S,S:G142D,S:V213G,S:G339D,S:S371F,S:S373P,S:S375F,S:T376A,S:D405N,S:R408S,S:K417N,S:N440K,S:L452R,S:S477N,S:T478K,S:E484A,S:F486V,S:Q498R,S:N501Y,S:Y505H,S:D614G,S:H655Y,S:N679K,S:P681H,S:N764K,S:D796Y,S:Q954H,S:N969K	N:E31-,N:R32-,N:S33-,ORF1a:S3675-,ORF1a:G3676-,ORF1a:F3677-,ORF9b:E27-,ORF9b:N28-,ORF9b:A29-,S:L24-,S:P25-,S:P26-,S:H69-,S:V70-					0	0	0	0				0	0	0	0		NODE_0001194	C1931A,C10188A,C13342T,C27800T,G28681T		N:E136D,ORF1a:Q556K,ORF1a:T3308N		NODE_0001311					N/A	N/A	N/A	N/A	N/A	N/A	N/A	N/A	N/A	N/A			3000	0	good	0	10	0	good	0	24	-8	0	good	0		0	good	0		0		0	0	good		0	0	good	0
7787	EPI_ISL_15157668	22F	22F (XBB)		22F	XBB.1	XBB.1	21.006944	good	86	30	0	0	0	0	65	13	0	0	88586	51	29733	0.992642878640939	E:1,M:1,N:1,ORF1a:1,ORF1b:1,ORF3a:1,ORF6:1,ORF7a:1,ORF7b:1,ORF8:1,ORF9b:1,S:1	false	C241T,A405G,T670G,C2790T,G4184A,C4321T,C9344T,A9424G,C9534T,C9866T,C10029T,C10198T,G10447A,C10449A,C12880T,C14408T,G15451A,C15714T,C15738T,T15939C,T16342C,C17410T,T17859C,A18163G,A19326G,C19955T,A20055G,C21618T,T21810C,G21987A,C22000A,C22109G,T22200A,G22317T,G22577C,G22578A,G22599C,C22664A,C22674T,T22679C,C22686T,A22688G,G22775A,A22786C,G22813T,T22882G,G22895C,T22896C,G22898A,T22942G,G22992A,C22995A,A23013C,T23019C,T23031C,A23055G,A23063T,T23075C,A23403G,C23525T,T23599G,C23604A,C23854A,G23948T,A24424T,T24469A,C25000T,C25416T,C25584T,C26060T,T26171A,C26270T,A26275G,C26577G,A27259C,G27382C,A27383T,T27384C,C27807T,G27915T,A28271T,C28311T,G28881A,G28882A,G28883C,A29510C	11288-11296,21633-21641,21992-21994,28362-28370			E:T9I,E:T11A,M:Q19E,N:P13L,N:R203K,N:G204R,N:S413R,ORF1a:K47R,ORF1a:S135R,ORF1a:T842I,ORF1a:G1307S,ORF1a:L3027F,ORF1a:T3090I,ORF1a:L3201F,ORF1a:T3255I,ORF1a:P3395H,ORF1b:P314L,ORF1b:G662S,ORF1b:S959P,ORF1b:R1315C,ORF1b:I1566V,ORF1b:T2163I,ORF3a:T223I,ORF3a:M260K,ORF6:D61L,ORF8:G8*,ORF9b:P10S,S:T19I,S:A27S,S:V83A,S:G142D,S:H146Q,S:Q183E,S:V213E,S:G252V,S:G339H,S:R346T,S:L368I,S:S371F,S:S373P,S:S375F,S:T376A,S:D405N,S:R408S,S:K417N,S:N440K,S:V445P,S:G446S,S:N460K,S:S477N,S:T478K,S:E484A,S:F486S,S:F490S,S:Q498R,S:N501Y,S:Y505H,S:D614G,S:H655Y,S:N679K,S:P681H,S:N764K,S:D796Y,S:Q954H,S:N969K	N:E31-,N:R32-,N:S33-,ORF1a:S3675-,ORF1a:G3676-,ORF1a:F3677-,ORF9b:E27-,ORF9b:N28-,ORF9b:A29-,S:L24-,S:P25-,S:P26-,S:Y144-		T3037C,A26709G,T26858C		T26171A	3	0	1	4	M:T63A		ORF3a:M260K	1	0	1	2		internal_XBB	T3037C,G22317T,T26171A,A26709G,T26858C,G27915T		M:T63A,ORF3a:M260K,ORF8:G8*,S:G252V		NODE_0000473	T3037C,T26171A,A26709G,T26858C,G27915T		M:T63A,ORF3a:M260K,ORF8:G8*		N/A	N/A	N/A	N/A	N/A	XBB.1.5	T3037C,C23018T,T26171A,A26709G,T26858C		M:T63A,ORF3a:M260K,S:P486S				3000	0	good	0	10	0	good	0	24	11	45.833333	mediocre	19		0	good	0		0		0	0	good		0	0	good	0
7788	EPI_ISL_15157663	22F	22F (XBB)		22F	XBB.1	XBB.1	14.062500	good	89	56	0	0	0	0	65	13	0	0	88787	40	29821	0.9959535832525165	E:1,M:1,N:1,ORF1a:1,ORF1b:1,ORF3a:1,ORF6:1,ORF7a:1,ORF7b:1,ORF8:1,ORF9b:1,S:1	false	C241T,A405G,T670G,C2790T,C3037T,G4184A,C4321T,C9344T,A9424G,C9534T,C9866T,C10029T,C10198T,G10447A,C10449A,C12880T,C14408T,G15451A,C15714T,C15738T,T15939C,T16342C,C17410T,T17859C,A18163G,A19326G,C19955T,A20055G,C20178T,C21618T,T21810C,C22000A,C22109G,T22200A,G22317T,G22577C,G22578A,G22599C,C22664A,C22674T,T22679C,C22686T,A22688G,G22775A,A22786C,G22813T,T22882G,G22895C,T22896C,G22898A,T22942G,G22992A,C22995A,A23013C,T23019C,T23031C,A23055G,A23063T,T23075C,A23403G,C23525T,T23599G,C23604A,C23854A,G23948T,A24424T,T24469A,C25000T,C25416T,C25584T,C26060T,C26270T,A26275G,C26577G,G26709A,C26858T,A27259C,G27382C,A27383T,T27384C,C27807T,G27915T,A28271T,C28311T,A28390G,G28881A,G28882A,G28883C,A29510C	11288-11296,21633-21641,21992-21994,28362-28370,29734-29759			E:T9I,E:T11A,M:Q19E,M:A63T,N:P13L,N:R203K,N:G204R,N:S413R,ORF1a:K47R,ORF1a:S135R,ORF1a:T842I,ORF1a:G1307S,ORF1a:L3027F,ORF1a:T3090I,ORF1a:L3201F,ORF1a:T3255I,ORF1a:P3395H,ORF1b:P314L,ORF1b:G662S,ORF1b:S959P,ORF1b:R1315C,ORF1b:I1566V,ORF1b:T2163I,ORF3a:T223I,ORF6:D61L,ORF8:G8*,ORF9b:P10S,ORF9b:N36S,S:T19I,S:A27S,S:V83A,S:H146Q,S:Q183E,S:V213E,S:G252V,S:G339H,S:R346T,S:L368I,S:S371F,S:S373P,S:S375F,S:T376A,S:D405N,S:R408S,S:K417N,S:N440K,S:V445P,S:G446S,S:N460K,S:S477N,S:T478K,S:E484A,S:F486S,S:F490S,S:Q498R,S:N501Y,S:Y505H,S:D614G,S:H655Y,S:N679K,S:P681H,S:N764K,S:D796Y,S:Q954H,S:N969K	N:E31-,N:R32-,N:S33-,ORF1a:S3675-,ORF1a:G3676-,ORF1a:F3677-,ORF9b:E27-,ORF9b:N28-,ORF9b:A29-,S:L24-,S:P25-,S:P26-,S:Y144-		T44C,A21987G	C20178T|25C	A28390G	2	1	1	4	S:D142G		ORF9b:N36S	1	0	1	2		internal_XBB	T44C,C20178T,A21987G,G22317T,G27915T,A28390G	29759	ORF8:G8*,ORF9b:N36S,S:D142G,S:G252V		NODE_0000473	T44C,C20178T,A21987G,G27915T,A28390G		ORF8:G8*,ORF9b:N36S,S:D142G		N/A	N/A	N/A	N/A	N/A	XBB.1.5	T44C,C20178T,A21987G,C23018T,A28390G		ORF9b:N36S,S:D142G,S:P486S				3000	0	good	0	10	0	good	0	24	9	37.500000	mediocre	17		0	good	0		0		0	0	good		0	0	good	0
7786	EPI_ISL_15157673	22F	22F (XBB)		22F	XBB.1	XBB.1	2.777778	good	87	56	0	0	0	0	64	13	0	0	88861	40	29843	0.9966892953884225	E:1,M:1,N:1,ORF1a:1,ORF1b:1,ORF3a:1,ORF6:1,ORF7a:1,ORF7b:1,ORF8:1,ORF9b:1,S:1	false	C241T,A405G,T670G,C2790T,C3037T,G4184A,C4321T,C9344T,A9424G,C9534T,C9866T,C10029T,C10198T,G10447A,C10449A,C12880T,C14408T,G15451A,C15714T,C15738T,T15939C,T16342C,C17410T,T17859C,A18163G,A19326G,C19955T,A20055G,C21618T,T21810C,C22000A,C22109G,T22200A,G22317T,G22577C,G22578A,G22599C,C22664A,C22674T,T22679C,C22686T,A22688G,G22775A,A22786C,G22813T,T22882G,G22895C,T22896C,G22898A,T22942G,G22992A,C22995A,A23013C,T23019C,T23031C,A23055G,A23063T,T23075C,A23403G,C23525T,T23599G,C23604A,C23854A,G23948T,A24424T,T24469A,C25000T,C25416T,C25584T,C26060T,C26270T,A26275G,C26577G,G26709A,C26858T,A27259C,G27382C,A27383T,T27384C,C27807T,G27915T,A28271T,C28311T,G28881A,G28882A,G28883C,A29510C	11288-11296,21633-21641,21992-21994,28362-28370,29734-29759			E:T9I,E:T11A,M:Q19E,M:A63T,N:P13L,N:R203K,N:G204R,N:S413R,ORF1a:K47R,ORF1a:S135R,ORF1a:T842I,ORF1a:G1307S,ORF1a:L3027F,ORF1a:T3090I,ORF1a:L3201F,ORF1a:T3255I,ORF1a:P3395H,ORF1b:P314L,ORF1b:G662S,ORF1b:S959P,ORF1b:R1315C,ORF1b:I1566V,ORF1b:T2163I,ORF3a:T223I,ORF6:D61L,ORF8:G8*,ORF9b:P10S,S:T19I,S:A27S,S:V83A,S:H146Q,S:Q183E,S:V213E,S:G252V,S:G339H,S:R346T,S:L368I,S:S371F,S:S373P,S:S375F,S:T376A,S:D405N,S:R408S,S:K417N,S:N440K,S:V445P,S:G446S,S:N460K,S:S477N,S:T478K,S:E484A,S:F486S,S:F490S,S:Q498R,S:N501Y,S:Y505H,S:D614G,S:H655Y,S:N679K,S:P681H,S:N764K,S:D796Y,S:Q954H,S:N969K	N:E31-,N:R32-,N:S33-,ORF1a:S3675-,ORF1a:G3676-,ORF1a:F3677-,ORF9b:E27-,ORF9b:N28-,ORF9b:A29-,S:L24-,S:P25-,S:P26-,S:Y144-		T44C,A21987G			2	0	0	2	S:D142G			1	0	0	1		internal_XBB	T44C,A21987G,G22317T,G27915T	29759	ORF8:G8*,S:D142G,S:G252V		NODE_0000473	T44C,A21987G,G27915T		ORF8:G8*,S:D142G		N/A	N/A	N/A	N/A	N/A	XBB.1.5	T44C,A21987G,C23018T		S:D142G,S:P486S				3000	0	good	0	10	0	good	0	24	4	16.666667	good	12		0	good	0		0		0	0	good		0	0	good	0
7790	EPI_ISL_15157653	22D	22D (BA.2.75)	Omicron	22D	BA.2.75.3.1.1.1	BM.1.1.1	56.250000	mediocre	85	34	0	1	0	0	65	15	0	0	88605	39	29733	0.993044176169615	E:1,M:1,N:1,ORF1a:1,ORF1b:1,ORF3a:1,ORF6:1,ORF7a:1,ORF7b:1,ORF8:1,ORF9b:1,S:1	false	C241T,G261A,T670G,C2790T,C3037T,C3796T,C3927T,G4184A,C4321T,C4586T,C5183T,C9344T,A9424G,C9534T,C9866T,C10029T,C10198T,G10447A,C10449A,A12444G,C12880T,C14408T,G15451A,C15714T,C17410T,A18163G,G18583A,C19955T,A20055G,C21618T,A22001G,T22016C,C22033A,A22190G,T22200G,G22331A,G22577C,G22578A,G22599C,C22674T,T22679C,C22686T,A22688G,G22775A,A22786C,G22813T,T22882G,G22898A,T22942G,G22992A,C22995A,A23013C,T23019C,T23031C,A23055G,A23063T,T23075C,A23403G,C23525T,T23599G,C23604A,C23854A,G23948T,A24424T,T24469A,C25000T,C25416T,C25584T,C26060T,C26270T,A26275G,C26577G,G26709A,C26858T,A27259C,G27382C,A27383T,T27384C,C27807T,A28271T,C28311T,G28881A,G28882A,G28883C,A29510C	11288-11296,21633-21641,22194-22196,26216-26219,28362-28370		ORF3a:empty range	E:T9I,E:T11A,M:Q19E,M:A63T,N:P13L,N:R203K,N:G204R,N:S413R,ORF1a:S135R,ORF1a:T842I,ORF1a:S1221L,ORF1a:G1307S,ORF1a:P1640S,ORF1a:L3027F,ORF1a:T3090I,ORF1a:L3201F,ORF1a:T3255I,ORF1a:P3395H,ORF1a:N4060S,ORF1b:P314L,ORF1b:G662S,ORF1b:R1315C,ORF1b:I1566V,ORF1b:V1706I,ORF1b:T2163I,ORF3a:T223I,ORF6:D61L,ORF9b:P10S,S:T19I,S:A27S,S:K147E,S:W152R,S:F157L,S:N211V,S:L212I,S:V213G,S:G257S,S:G339H,S:R346T,S:S371F,S:S373P,S:S375F,S:T376A,S:D405N,S:R408S,S:K417N,S:N440K,S:G446S,S:N460K,S:S477N,S:T478K,S:E484A,S:F486S,S:F490S,S:Q498R,S:N501Y,S:Y505H,S:D614G,S:H655Y,S:N679K,S:P681H,S:N764K,S:D796Y,S:Q954H,S:N969K	N:E31-,N:R32-,N:S33-,ORF1a:S3675-,ORF1a:G3676-,ORF1a:F3677-,ORF3a:L275-,ORF3a:*276-,ORF9b:E27-,ORF9b:N28-,ORF9b:A29-,S:L24-,S:P25-,S:P26-,S:I210-		A21987G			1	0	0	1	S:D142G		S:N211V,S:L212I	1	0	2	3		NODE_0001089	G261A,G18583A,A21987G,G22599C,T23019C,T23031C	22194-22196,26216-26219	ORF1b:V1706I,S:D142G,S:N211V,S:L212I,S:R346T,S:F486S,S:F490S	ORF3a:L275-,ORF3a:*276-,S:V210-	internal_f6c6	A21987G	22194-22196,26216-26219	S:D142G,S:N211V,S:L212I	ORF3a:L275-,ORF3a:*276-,S:V210-	N/A	N/A	N/A	N/A	N/A	N/A	N/A	N/A	N/A	N/A			3000	0	good	0	10	0	good	0	24	0	0	good	8		0	good	0	ORF3a:empty range	1		0	75	mediocre		0	0	good	0
7789	EPI_ISL_15157658	22B	22B (BA.5)	Omicron	22B	BA.5.3.1.4.1	BE.4.1	132.846968	bad	58	36	0	0	3412	0	46	15	0	1153	84117	331	29632	0.8657994181185834	E:1,M:1,N:0.9714285714285714,ORF1a:0.8902522154055896,ORF1b:0.8538575667655787,ORF3a:1,ORF6:1,ORF7a:0.6885245901639344,ORF7b:0.022727272727272728,ORF8:0.4672131147540984,ORF9b:1,S:0.890894819466248	false	T670G,C1931A,C2790T,C3037T,G4184A,C4321T,C9534T,C10029T,C10188A,C10198T,G10447A,C10449A,A12060G,G12160A,C12880T,C13342T,C14408T,C15714T,C17410T,A18163G,C19955T,A20055G,C21618T,G21987A,C22188T,T22200G,G22578A,G22599C,C22674T,T22679C,C22686T,A22688G,G22775A,A22786C,G22813T,A23403G,C23525T,T23599G,C23604A,G23608T,C23854A,G23948T,A24424T,T24469A,C25000T,C25584T,C26060T,C26270T,G26529A,C26577G,G26709A,A28271T,C28311T,G28681T,G28881A,G28882A,G28883C,A29510C	11288-11296,21633-21641,21765-21770,21992-21994,28362-28370			E:T9I,M:D3N,M:Q19E,M:A63T,N:P13L,N:E136D,N:R203K,N:G204R,N:S413R,ORF1a:S135R,ORF1a:Q556K,ORF1a:T842I,ORF1a:G1307S,ORF1a:T3090I,ORF1a:T3255I,ORF1a:T3308N,ORF1a:P3395H,ORF1a:E3932G,ORF1b:P314L,ORF1b:R1315C,ORF1b:I1566V,ORF1b:T2163I,ORF3a:T223I,ORF9b:P10S,S:T19I,S:A27S,S:G142D,S:P209L,S:V213G,S:G339D,S:R346T,S:S371F,S:S373P,S:S375F,S:T376A,S:D405N,S:R408S,S:K417N,S:D614G,S:H655Y,S:N679K,S:P681H,S:N764K,S:D796Y,S:Q954H,S:N969K	N:E31-,N:R32-,N:S33-,ORF1a:S3675-,ORF1a:G3676-,ORF1a:F3677-,ORF9b:E27-,ORF9b:N28-,ORF9b:A29-,S:L24-,S:P25-,S:P26-,S:H69-,S:V70-,S:Y144-		G22882T		A12060G	1	0	1	2	S:K440N		ORF1a:E3932G	1	0	1	2	2679,2681,2831,3745-3775,3777,4425-4651,5011-5071,5074,5111-5114,5125-5230,5260-5282,7092-7310,8651-8894,9266-9488,10876-11004,13386-13606,14920-15179,16203-16426,19297-19551,20246-20291,20443-20461,20466-20474,21162-21377,22339-22523,22897-23128,27528-27636,27750,27759-28088,29258-29259,29270-29299,29307	NODE_0001194	C1931A,C10188A,A12060G,C13342T,C22188T,G22599C,G22882T,G23608T,G28681T	21992-21994	N:E136D,ORF1a:Q556K,ORF1a:T3308N,ORF1a:E3932G,S:P209L,S:R346T,S:K440N	S:Y144-	NODE_0001313	A12060G,G22882T	21992-21994	ORF1a:E3932G,S:K440N	S:Y144-	N/A	N/A	N/A	N/A	N/A	N/A	N/A	N/A	N/A	N/A	ORF1a:22,ORF1a:805-806,ORF1a:856,ORF1a:1160-1171,ORF1a:1387-1462,ORF1a:1582-1603,ORF1a:1616-1617,ORF1a:1621-1655,ORF1a:1666-1673,ORF1a:2276-2349,ORF1a:2796-2877,ORF1a:3001-3075,ORF1a:3537-3580,ORF1a:4374-4401,ORF1b:1-47,ORF1b:485-571,ORF1b:912-987,ORF1b:1944-2028,ORF1b:2260-2275,ORF1b:2326-2336,ORF1b:2566-2637,S:260-321,S:446-522,ORF7a:46-81,ORF7a:119,ORF7a:122,ORF7b:2-44,ORF8:1-65,N:329,N:333-342,N:345		3000	115.259259	bad	3412	10	0	good	0	24	0	0	good	8		0	good	0		0		0	0	good		0	0	good	0
7791	EPI_ISL_17837264	23B	23B (XBB.1.16)		23B	XBB.1.16.1	XBB.1.16.1	56.250000	mediocre	102	56	1	1	155	0	65	11	0	2814	88458	43	29786	0.9894993813329767	E:1,M:1,N:0.9976190476190476,ORF1a:0.36787093842308566,ORF1b:1,ORF3a:1,ORF6:1,ORF7a:0.8688524590163934,ORF7b:1,ORF8:1,ORF9b:1,S:0.9882260596546311	false	C44T,C241T,A405G,T670G,C2790T,C3037T,G4184A,C4321T,C9344T,A9424G,C9534T,C9866T,C10029T,C10198T,G10447A,C10449A,C11750T,C11956T,T12730A,C12880T,C14408T,A14856G,C14913T,G15451A,C15714T,C15738T,T15939C,T16342C,C17410T,T17859C,A18163G,G18703T,A19326G,C19813T,C19955T,A20055G,C21618T,G21987A,C22000A,A22101T,C22109G,T22200A,G22317T,C22444T,G22577C,G22578A,G22599C,C22664A,C22674T,T22679C,C22686T,A22688G,G22775A,A22786C,G22813T,T22882G,G22895C,T22896C,G22898A,T22942G,G22992A,C22995G,A23013C,T23018C,T23019C,T23031C,A23055G,A23063T,T23075C,C23202T,A23403G,C23525T,T23599G,C23604A,C23854A,G23948T,A24424T,T24469A,C25000T,C25416T,C25584T,C26060T,C26270T,A26275G,C26577G,G26709A,C26858T,A27259C,G27382C,A27383T,T27384C,C27807T,G27915T,A28271T,T28297C,C28311T,A28447G,G28881A,G28882A,G28883C,C29386T,A29510C	11288-11296,21633-21641,21992-21994,28362-28370,29734-29759	5120:A	ORF1a:1620-4401	E:T9I,E:T11A,M:Q19E,M:A63T,N:P13L,N:R203K,N:G204R,N:S413R,ORF1a:K47R,ORF1a:S135R,ORF1a:T842I,ORF1a:G1307S,ORF1b:P314L,ORF1b:G662S,ORF1b:S959P,ORF1b:R1315C,ORF1b:I1566V,ORF1b:D1746Y,ORF1b:P2116S,ORF1b:T2163I,ORF3a:T223I,ORF6:D61L,ORF8:G8*,ORF9b:I5T,ORF9b:P10S,ORF9b:N55S,S:T19I,S:A27S,S:G142D,S:H146Q,S:E180V,S:Q183E,S:V213E,S:G252V,S:G339H,S:R346T,S:L368I,S:S371F,S:S373P,S:S375F,S:T376A,S:D405N,S:R408S,S:K417N,S:N440K,S:V445P,S:G446S,S:N460K,S:S477N,S:T478R,S:E484A,S:F486P,S:F490S,S:Q498R,S:N501Y,S:Y505H,S:T547I,S:D614G,S:H655Y,S:N679K,S:P681H,S:N764K,S:D796Y,S:Q954H,S:N969K	N:E31-,N:R32-,N:S33-,ORF1a:Y1619-,ORF9b:E27-,ORF9b:N28-,ORF9b:A29-,S:L24-,S:P25-,S:P26-,S:Y144-				C14913T,C19813T,C22444T	0	0	3	3			ORF1b:P2116S	0	0	1	1	21803-21847,27454-27499,29530-29593	NODE_0000642	C14913T,C19813T,C22444T,C23202T		ORF1b:P2116S,S:T547I	ORF1a:Y1619-	internal_9df31b5b	C14913T,C19813T,C22444T		ORF1b:P2116S	ORF1a:Y1619-	N/A	N/A	N/A	N/A	N/A	XBB.1.5	C11750T,C11956T,T12730A,A14856G,C14913T,G18703T,C19813T,A22101T,C22444T,A22995G,C23202T,T28297C,A28447G,C29386T		ORF1b:D1746Y,ORF1b:P2116S,ORF9b:I5T,ORF9b:N55S,S:E180V,S:K478R,S:T547I	ORF1a:Y1619-	ORF1a:1620-4401,S:81-95,ORF7a:21-36,N:420		3000	0	good	155	10	0	good	0	24	-5	0	good	3		0	good	0	ORF1a:1620-4401	1		0	75	mediocre		0	0	good	0
7794	EPI_ISL_17973314	23E	23E (XBB.2.3)		23E	XBB.2.3.20	XBB.2.3.20	3.320494	good	88	59	0	0	792	0	61	14	0	266	87086	345	29827	0.9594689496037186	E:1,M:1,N:1,ORF1a:0.9738695750965689,ORF1b:0.9996290801186943,ORF3a:1,ORF6:1,ORF7a:1,ORF7b:1,ORF8:1,ORF9b:1,S:0.8618524332810047	false	A405G,T670G,C2790T,C3037T,G4184A,C4234T,C4321T,T6394C,G6536A,C9344T,A9424G,C9534T,C9866T,C10029T,C10198T,G10447A,C10449A,C12880T,C14408T,G15451A,C15714T,C15738T,T15939C,C17410T,T17859C,T18882C,A19326G,C19955T,A20055G,C21618T,T21810C,G21987A,C22000A,C22109G,T22200A,G22775A,A22786C,G22813T,T22882G,G22895C,T22896C,G22898A,T22942G,G22992A,C22995A,A23013C,T23018C,T23019C,T23031C,A23055G,A23063T,T23075C,C23123T,A23403G,C23525T,T23599G,C23604A,C23854A,G23948T,A24424T,T24469A,C25000T,C25416T,C25584T,C26060T,C26270T,A26275G,C26577G,G26709A,C26858T,A27259C,G27382C,A27383T,T27384C,C27431T,C27661T,C27807T,T27992A,A28271T,C28311T,C28498T,G28871T,G28881A,G28882A,G28883C,G29072T,A29510C,G29706T	11288-11296,21633-21641,21992-21994,22190-22192,28362-28370,29734-29759			E:T9I,E:T11A,M:Q19E,M:A63T,N:P13L,N:G200C,N:R203K,N:G204R,N:A267S,N:S413R,ORF1a:K47R,ORF1a:S135R,ORF1a:T842I,ORF1a:G1307S,ORF1a:G2091S,ORF1a:L3027F,ORF1a:T3090I,ORF1a:L3201F,ORF1a:T3255I,ORF1a:P3395H,ORF1b:P314L,ORF1b:G662S,ORF1b:R1315C,ORF1b:T2163I,ORF3a:T223I,ORF6:D61L,ORF7a:A13V,ORF7a:Q90*,ORF9b:P10S,ORF9b:T72I,S:T19I,S:A27S,S:V83A,S:G142D,S:H146Q,S:Q183E,S:V213E,S:D405N,S:R408S,S:K417N,S:N440K,S:V445P,S:G446S,S:N460K,S:S477N,S:T478K,S:E484A,S:F486P,S:F490S,S:Q498R,S:N501Y,S:Y505H,S:P521S,S:D614G,S:H655Y,S:N679K,S:P681H,S:N764K,S:D796Y,S:Q954H,S:N969K	N:E31-,N:R32-,N:S33-,ORF1a:S3675-,ORF1a:G3676-,ORF1a:F3677-,ORF9b:E27-,ORF9b:N28-,ORF9b:A29-,S:L24-,S:P25-,S:P26-,S:Y144-,S:I210-				T6394C,C27661T,C28498T,G28871T	0	0	4	4			N:G200C,ORF7a:Q90*,ORF9b:T72I	0	0	3	3	4388-4648,6860-6862,18163,22248-22774	NODE_0000425	T6394C,T18882C,C27661T,T27992A,C28498T,G28871T,G29072T	22190-22192	N:G200C,N:A267S,ORF7a:Q90*,ORF9b:T72I	S:I210-	XBB.2.3.20	T6394C,C27661T,C28498T,G28871T		N:G200C,ORF7a:Q90*,ORF9b:T72I		N/A	N/A	N/A	N/A	N/A	XBB.1.5	C4234T,T6394C,G6536A,C16342T,T18882C,C23123T,C27431T,C27661T,T27915G,T27992A,C28498T,G28871T,G29072T,G29706T	22190-22192	N:G200C,N:A267S,ORF1a:G2091S,ORF1b:P959S,ORF7a:A13V,ORF7a:Q90*,ORF8:*8G,ORF9b:T72I,S:P521S	S:I210-	ORF1a:27,ORF1a:1375-1461,ORF1a:2199,ORF1b:1566,S:229-404		3000	18.222222	good	792	10	0	good	0	24	-4	0	good	4		0	good	0		0		0	0	good		0	0	good	0
7795	EPI_ISL_17837254	23E	23E (XBB.2.3)		23E	XBB.2.3.20	XBB.2.3.20	0	good	100	59	0	0	144	0	69	14	0	49	88469	43	29786	0.9898672374009296	E:1,M:1,N:1,ORF1a:0.9959100204498977,ORF1b:1,ORF3a:1,ORF6:1,ORF7a:1,ORF7b:1,ORF8:0.8688524590163934,ORF9b:1,S:0.9882260596546311	false	C44T,C241T,A405G,T670G,C2790T,C3037T,G4184A,C4234T,C4321T,T6394C,G6536A,C9344T,A9424G,C9534T,C9866T,C10029T,C10198T,G10447A,C10449A,C12880T,C14117T,C14408T,G15451A,C15714T,C15738T,T15939C,C17410T,T17859C,A18163G,T18882C,A19326G,C19955T,A20055G,C21618T,G21987A,C22000A,C22109G,T22200A,A22320G,G22577C,G22578A,G22599C,C22664A,C22674T,T22679C,C22686T,A22688G,G22775A,A22786C,G22813T,T22882G,G22895C,T22896C,G22898A,T22942G,G22992A,C22995A,A23013C,T23018C,T23019C,T23031C,A23055G,A23063T,T23075C,C23123T,A23403G,C23525T,T23599G,C23604A,C23854A,G23948T,A24424T,T24469A,C25000T,C25416T,C25584T,C26060T,C26270T,A26275G,C26577G,G26709A,C26858T,A27259C,G27382C,A27383T,T27384C,C27431T,C27661T,C27807T,C27889T,T27992A,A28271T,C28311T,C28498T,G28881A,G28882A,G28883C,G29072T,A29510C,G29706T	11288-11296,21633-21641,21992-21994,22190-22192,28362-28370,29734-29759			E:T9I,E:T11A,M:Q19E,M:A63T,N:P13L,N:R203K,N:G204R,N:A267S,N:S413R,ORF1a:K47R,ORF1a:S135R,ORF1a:T842I,ORF1a:G1307S,ORF1a:G2091S,ORF1a:L3027F,ORF1a:T3090I,ORF1a:L3201F,ORF1a:T3255I,ORF1a:P3395H,ORF1b:T217M,ORF1b:P314L,ORF1b:G662S,ORF1b:R1315C,ORF1b:I1566V,ORF1b:T2163I,ORF3a:T223I,ORF6:D61L,ORF7a:A13V,ORF7a:Q90*,ORF9b:P10S,ORF9b:T72I,S:T19I,S:A27S,S:G142D,S:H146Q,S:Q183E,S:V213E,S:D253G,S:G339H,S:R346T,S:L368I,S:S371F,S:S373P,S:S375F,S:T376A,S:D405N,S:R408S,S:K417N,S:N440K,S:V445P,S:G446S,S:N460K,S:S477N,S:T478K,S:E484A,S:F486P,S:F490S,S:Q498R,S:N501Y,S:Y505H,S:P521S,S:D614G,S:H655Y,S:N679K,S:P681H,S:N764K,S:D796Y,S:Q954H,S:N969K	N:E31-,N:R32-,N:S33-,ORF1a:S3675-,ORF1a:G3676-,ORF1a:F3677-,ORF9b:E27-,ORF9b:N28-,ORF9b:A29-,S:L24-,S:P25-,S:P26-,S:Y144-,S:I210-			C27889T|22B&22E	T6394C,C14117T,C27661T,C28498T	0	1	4	5			ORF1b:T217M,ORF7a:Q90*,ORF9b:T72I	0	0	3	3	10603-10656,21803-21847,27919-27963	NODE_0000425	T6394C,C14117T,T18882C,C27661T,C27889T,T27992A,C28498T,G29072T	22190-22192	N:A267S,ORF1b:T217M,ORF7a:Q90*,ORF9b:T72I	S:I210-	XBB.2.3.20	T6394C,C14117T,C27661T,C27889T,C28498T		ORF1b:T217M,ORF7a:Q90*,ORF9b:T72I		N/A	N/A	N/A	N/A	N/A	XBB.1.5	C4234T,T6394C,G6536A,C14117T,C16342T,T18882C,T22317G,A22320G,C23123T,C27431T,C27661T,C27889T,T27915G,T27992A,C28498T,G29072T,G29706T	22190-22192	N:A267S,ORF1a:G2091S,ORF1b:T217M,ORF1b:P959S,ORF7a:A13V,ORF7a:Q90*,ORF8:*8G,ORF9b:T72I,S:V252G,S:D253G,S:P521S	S:I210-	ORF1a:3447-3464,S:81-95,ORF8:9-24		3000	0	good	144	10	0	good	0	24	0	0	good	8		0	good	0		0		0	0	good		0	0	good	0
7792	EPI_ISL_18787957	24A	24A (JN.1)	Omicron	24A	BA.2.86.1.1	JN.1	0	good	111	68	12	0	300	0	81	17	1	100	88317	51	29827	0.9857539377320002	E:1,M:1,N:1,ORF1a:1,ORF1b:1,ORF3a:1,ORF6:1,ORF7a:1,ORF7b:1,ORF8:1,ORF9b:1,S:0.9215070643642073	false	C241T,T670G,C897A,C2790T,C3037T,G3431T,T3565C,G4184A,C4321T,A6183G,A7842G,C8293T,G8393A,C9344T,A9424G,C9534T,C10029T,C10198T,G10447A,C10449A,G11042T,G11727A,C12789T,C12815T,C12880T,T13339C,C14134T,C14408T,C15714T,T15756A,C17410T,G17562T,A18163G,A18492G,C18894T,C19955T,A20055G,C21618T,C21622T,G21624C,C21711T,G21941T,G21987A,T22032C,C22033A,A22034G,T22200G,C22208T,C22295A,C22353A,G22424T,G22775A,A22786C,G22813T,T22882G,G22895C,T22896A,G22898A,A22910G,C22916T,T22917G,T22926C,T22942A,G22992A,C22995A,T23005A,G23012A,T23018C,T23019C,A23055G,A23063T,T23075C,G23222A,C23271T,A23403G,C23423T,C23481T,C23525T,T23599G,C23604G,C23854A,G23948T,C24378T,A24424T,T24469A,C24990T,C25000T,C25207T,C25584T,C26060T,C26270T,G26529C,C26577G,A26610G,C26681T,G26709A,C26833T,C26858T,A27259C,G27382C,A27383T,T27384C,C27807T,T27810C,A28271T,C28311T,G28881A,G28882A,G28883C,C28958A,A29510C	11288-11296,21633-21641,21765-21770,21992-21994,22194-22196,23009-23011,28362-28370,29734-29759	21608:TCATGCCGCTGT		E:T9I,M:D3H,M:Q19E,M:T30A,M:A63T,M:A104V,N:P13L,N:R203K,N:G204R,N:Q229K,N:S413R,ORF1a:S135R,ORF1a:A211D,ORF1a:T842I,ORF1a:V1056L,ORF1a:G1307S,ORF1a:K1973R,ORF1a:N2526S,ORF1a:A2710T,ORF1a:L3027F,ORF1a:T3090I,ORF1a:T3255I,ORF1a:P3395H,ORF1a:V3593F,ORF1a:R3821K,ORF1a:T4175I,ORF1b:P223S,ORF1b:P314L,ORF1b:R1315C,ORF1b:I1566V,ORF1b:T2163I,ORF3a:T223I,ORF6:D61L,ORF7b:F19L,ORF9b:P10S,S:T19I,S:R21T,S:A27S,S:S50L,S:V127F,S:G142D,S:F157S,S:R158G,S:L212I,S:V213G,S:L216F,S:H245N,S:A264D,S:A288S,S:D405N,S:R408S,S:K417N,S:N440K,S:V445H,S:G446S,S:N450D,S:L452W,S:L455S,S:N460K,S:S477N,S:T478K,S:N481K,S:E484K,S:F486P,S:Q498R,S:N501Y,S:Y505H,S:E554K,S:A570V,S:D614G,S:P621S,S:S640F,S:H655Y,S:N679K,S:P681R,S:N764K,S:D796Y,S:S939F,S:Q954H,S:N969K,S:P1143L	N:E31-,N:R32-,N:S33-,ORF1a:S3675-,ORF1a:G3676-,ORF1a:F3677-,ORF9b:E27-,ORF9b:N28-,ORF9b:A29-,S:L24-,S:P25-,S:P26-,S:H69-,S:V70-,S:Y144-,S:N211-,S:V483-	S:16:MPLF			C14134T,G17562T,G22424T,C23481T	0	0	4	4			ORF1b:P223S,S:A288S,S:S640F	0	0	3	3	22475-22774	NODE_0001407	C14134T,G17562T,G22424T,C23481T		ORF1b:P223S,S:A288S,S:S640F		NODE_0001407	C14134T,G17562T,G22424T,C23481T		ORF1b:P223S,S:A288S,S:S640F		JN.1	C14134T,G17562T,G22424T,C23481T		ORF1b:P223S,S:A288S,S:S640F		N/A	N/A	N/A	N/A	N/A	S:305-404		3000	0	good	300	10	0	good	0	24	-4	0	good	4		0	good	0		0		0	0	good		0	0	good	0
7793	EPI_ISL_18014058	23E	23E (XBB.2.3)		23E	XBB.2.3.11	XBB.2.3.11	42.829753	mediocre	80	53	0	0	2067	0	54	12	0	700	85875	345	29827	0.9168310871818881	E:1,M:1,N:1,ORF1a:0.9009316064530788,ORF1b:1,ORF3a:1,ORF6:1,ORF7a:1,ORF7b:1,ORF8:1,ORF9b:1,S:0.7723704866562009	false	A405G,T670G,C2790T,C3037T,G4184A,C4234T,C4321T,G6536A,C9534T,C9866T,C10029T,C10198T,C10408T,G10447A,C10449A,C12880T,C14408T,T15321C,C15391T,G15451A,C15714T,C15738T,T15939C,C17410T,T17859C,A18163G,A19326G,C19955T,A20055G,C21618T,T21810C,G22775A,A22786C,G22813T,T22882G,G22895C,T22896C,G22898A,T22942G,G22992A,C22995G,A23013C,T23018C,T23019C,T23031C,A23055G,A23063T,T23075C,C23123T,A23403G,C23525T,T23599G,C23604A,C23854A,G23948T,A24424T,T24469A,C25000T,C25416T,C25584T,C26060T,C26270T,A26275G,C26577G,G26709A,C26858T,A27259C,G27382C,A27383T,T27384C,C27431T,C27807T,A28271T,C28311T,C28609T,G28881A,G28882A,G28883C,A29510C,G29706T	11288-11296,21633-21641,28362-28370,29734-29759			E:T9I,E:T11A,M:Q19E,M:A63T,N:P13L,N:R203K,N:G204R,N:S413R,ORF1a:K47R,ORF1a:S135R,ORF1a:T842I,ORF1a:G1307S,ORF1a:G2091S,ORF1a:T3090I,ORF1a:L3201F,ORF1a:T3255I,ORF1a:P3395H,ORF1b:P314L,ORF1b:R642C,ORF1b:G662S,ORF1b:R1315C,ORF1b:I1566V,ORF1b:T2163I,ORF3a:T223I,ORF6:D61L,ORF7a:A13V,ORF9b:P10S,S:T19I,S:A27S,S:V83A,S:D405N,S:R408S,S:K417N,S:N440K,S:V445P,S:G446S,S:N460K,S:S477N,S:T478R,S:E484A,S:F486P,S:F490S,S:Q498R,S:N501Y,S:Y505H,S:P521S,S:D614G,S:H655Y,S:N679K,S:P681H,S:N764K,S:D796Y,S:Q954H,S:N969K	N:E31-,N:R32-,N:S33-,ORF1a:S3675-,ORF1a:G3676-,ORF1a:F3677-,ORF9b:E27-,ORF9b:N28-,ORF9b:A29-,S:L24-,S:P25-,S:P26-				C10408T,T15321C,C15391T,C28609T	0	0	4	4			ORF1b:R642C	0	0	1	1	1338-1562,4388-4648,6860-7084,9217,9226,9228,9258,9269,9271,9283,9286,9298,9307-9498,9501-9502,9510,9515,9527,9531,10466-10742,11074-11075,21905-22774	NODE_0000425	C10408T,T15321C,C15391T,A22995G,C28609T		ORF1b:R642C,S:K478R		internal_0a853857	C10408T,T15321C,C15391T,C28609T		ORF1b:R642C		N/A	N/A	N/A	N/A	N/A	XBB.1.5	C4234T,G6536A,C10408T,T15321C,C15391T,C16342T,A22995G,C23123T,C27431T,T27915G,C28609T,G29706T		ORF1a:G2091S,ORF1b:R642C,ORF1b:P959S,ORF7a:A13V,ORF8:*8G,S:K478R,S:P521S		ORF1a:27,ORF1a:358-433,ORF1a:1375-1461,ORF1a:2199-2273,ORF1a:2984,ORF1a:2988,ORF1a:2998,ORF1a:3002,ORF1a:3007,ORF1a:3011,ORF1a:3014-3079,ORF1a:3082,ORF1a:3084,ORF1a:3088-3089,ORF1a:3401-3493,ORF1a:3603-3604,S:115-404		3000	65.444444	mediocre	2067	10	0	good	0	24	-4	0	good	4		0	good	0		0		0	0	good		0	0	good	0
7797	EPI_ISL_19174026	24B	24B (JN.1.11.1)	Omicron	24B	BA.2.86.1.1.11.1.1.1	KP.1.1	21.006944	good	120	68	0	0	271	0	88	17	0	96	88319	51	29827	0.9867237400929673	E:1,M:1,N:1,ORF1a:0.9786412179050216,ORF1b:1,ORF3a:1,ORF6:1,ORF7a:1,ORF7b:1,ORF8:1,ORF9b:1,S:0.9984301412872841	false	C241T,T670G,C897A,C2790T,C3037T,G3431T,T3565C,G4184A,C6070T,A6183G,C7113T,A7842G,C8293T,G8393A,C8818T,C9344T,A9424G,C9534T,C10029T,C10198T,G10447A,C10449A,G11042T,G11727A,C12789T,C12815T,C12880T,T13339C,C14408T,C15714T,T15756A,G17334T,C17410T,A18163G,A18492G,C18894T,C19955T,A20055G,C21618T,C21622T,G21624C,C21711T,G21941T,G21987A,T22200G,C22208T,C22295A,C22353A,A22556G,G22577C,G22578A,G22599C,A22629C,T22679C,C22686T,A22688G,G22770A,G22775A,A22786C,G22813T,T22882G,G22895C,T22896A,G22898A,A22910G,C22916T,T22917G,T22926C,T22928C,T22942A,G22992A,C22995A,T23005A,G23012A,T23018C,T23019C,A23055G,A23063T,T23075C,G23222A,C23271T,A23403G,C23423T,C23525T,T23599G,C23604G,C23854A,G23948T,C24378T,A24424T,T24469A,G24712A,A24819G,G24872T,C24990T,C25000T,C25207T,C25584T,C26060T,C26270T,G26529C,C26577G,A26610G,C26681T,G26709A,C26833T,C26858T,A27259C,G27382C,A27383T,T27384C,C27807T,T27810C,A28271T,C28311T,G28881A,G28882A,G28883C,C28958A,A29510C	11288-11296,21635-21643,21765-21770,21992-21994,22194-22196,23009-23011,28362-28370,29734-29759			E:T9I,M:D3H,M:Q19E,M:T30A,M:A63T,M:A104V,N:P13L,N:R203K,N:G204R,N:Q229K,N:S413R,ORF1a:S135R,ORF1a:A211D,ORF1a:T842I,ORF1a:V1056L,ORF1a:G1307S,ORF1a:K1973R,ORF1a:T2283I,ORF1a:N2526S,ORF1a:A2710T,ORF1a:L3027F,ORF1a:T3090I,ORF1a:T3255I,ORF1a:P3395H,ORF1a:V3593F,ORF1a:R3821K,ORF1a:T4175I,ORF1b:P314L,ORF1b:R1315C,ORF1b:I1566V,ORF1b:T2163I,ORF3a:T223I,ORF6:D61L,ORF7b:F19L,ORF9b:P10S,S:T19I,S:R21T,S:S50L,S:V127F,S:G142D,S:L212I,S:V213G,S:L216F,S:H245N,S:A264D,S:I332V,S:G339H,S:R346T,S:K356T,S:S373P,S:S375F,S:T376A,S:R403K,S:D405N,S:R408S,S:K417N,S:N440K,S:V445H,S:G446S,S:N450D,S:L452W,S:L455S,S:F456L,S:N460K,S:S477N,S:T478K,S:N481K,S:E484K,S:F486P,S:Q498R,S:N501Y,S:Y505H,S:E554K,S:A570V,S:D614G,S:P621S,S:H655Y,S:N679K,S:P681R,S:N764K,S:D796Y,S:S939F,S:Q954H,S:N969K,S:M1050I,S:K1086R,S:V1104L,S:P1143L	N:E31-,N:R32-,N:S33-,ORF1a:S3675-,ORF1a:G3676-,ORF1a:F3677-,ORF9b:E27-,ORF9b:N28-,ORF9b:A29-,S:P25-,S:P26-,S:A27-,S:H69-,S:V70-,S:Y144-,S:N211-,S:V483-		C22032T,A22033C	C8818T|25C&24H&25E	C6070T,G24712A	2	1	2	5	S:-24L,S:S157F		S:M1050I	2	0	1	3	4321,4341,4345,4347,4379,4388-4648,4661,4673,4676,22034,22674	NODE_0001664	C6070T,C8818T,C22032T,A22033C,G22599C,G24712A,A24819G	21642-21643	S:-24L,S:S157F,S:R346T,S:M1050I,S:K1086R	S:S27-	internal_8577b386	C6070T,C8818T,C22032T,A22033C,G24712A	21642-21643	S:-24L,S:S157F,S:M1050I	S:S27-	JN.1	C6070T,C7113T,C8818T,G17334T,C22032T,A22033C,G22599C,T22928C,G24712A,A24819G,G24872T	21642-21643	ORF1a:T2283I,S:-24L,S:S157F,S:R346T,S:F456L,S:M1050I,S:K1086R,S:V1104L	S:S27-	N/A	N/A	N/A	N/A	N/A	ORF1a:1359-1361,ORF1a:1372,ORF1a:1375-1461,ORF1a:1466,ORF1a:1470-1471,S:158,S:371		3000	0	good	271	10	0	good	0	24	11	45.833333	mediocre	19		0	good	0		0		0	0	good		0	0	good	0
7798	EPI_ISL_19174025	24A	24A (JN.1)	Omicron	24A	BA.2.86.1.1.16.1.1	LF.1	6.250000	good	116	68	0	0	265	0	86	17	0	91	88340	51	29827	0.9869243888573053	E:1,M:1,N:1,ORF1a:0.9802317655078391,ORF1b:0.9996290801186943,ORF3a:1,ORF6:1,ORF7a:1,ORF7b:1,ORF8:1,ORF9b:1,S:0.9976452119309263	false	C241T,T670G,C897A,C2790T,C3037T,G3431T,T3565C,G4067A,G4184A,C4321T,A6183G,C6573T,A7842G,C8293T,G8393A,C9344T,A9424G,C9534T,C10029T,C10198T,G10447A,C10449A,G11042T,G11727A,C12789T,C12815T,C12880T,T13339C,C14408T,C15714T,T15756A,C17410T,A18492G,C18894T,C18912T,C19955T,A20055G,C21618T,C21622T,G21624C,C21711T,G21941T,G21987A,T22085C,T22200G,C22208T,C22295A,C22353A,A22556G,G22577C,G22578A,G22599C,A22629C,T22679C,C22686T,A22688G,G22770A,G22775A,A22786C,G22813T,T22882G,G22895C,T22896A,G22898A,A22910G,C22916T,T22917G,T22926C,T22928C,T22942A,G22992A,C22995A,T23005A,G23012A,T23018C,T23019C,A23055G,A23063T,T23075C,G23222A,C23271T,A23403G,C23423T,C23525T,T23599G,C23604G,C23854A,G23948T,A24424T,T24469A,C24990T,C25000T,C25207T,C25584T,C26060T,C26270T,G26529C,C26577G,A26610G,C26681T,G26709A,C26833T,C26858T,A27259C,G27382C,A27383T,T27384C,C27807T,T27810C,A28271T,C28311T,G28881A,G28882A,G28883C,C28958A,A29510C	11288-11296,21633-21641,21765-21770,21992-21994,22194-22196,23009-23011,28362-28370,29734-29759			E:T9I,M:D3H,M:Q19E,M:T30A,M:A63T,M:A104V,N:P13L,N:R203K,N:G204R,N:Q229K,N:S413R,ORF1a:S135R,ORF1a:A211D,ORF1a:T842I,ORF1a:V1056L,ORF1a:A1268T,ORF1a:G1307S,ORF1a:K1973R,ORF1a:S2103F,ORF1a:N2526S,ORF1a:A2710T,ORF1a:L3027F,ORF1a:T3090I,ORF1a:T3255I,ORF1a:P3395H,ORF1a:V3593F,ORF1a:R3821K,ORF1a:T4175I,ORF1b:P314L,ORF1b:R1315C,ORF1b:T2163I,ORF3a:T223I,ORF6:D61L,ORF7b:F19L,ORF9b:P10S,S:T19I,S:R21T,S:A27S,S:S50L,S:V127F,S:G142D,S:F175L,S:L212I,S:V213G,S:L216F,S:H245N,S:A264D,S:I332V,S:G339H,S:R346T,S:K356T,S:S373P,S:S375F,S:T376A,S:R403K,S:D405N,S:R408S,S:K417N,S:N440K,S:V445H,S:G446S,S:N450D,S:L452W,S:L455S,S:F456L,S:N460K,S:S477N,S:T478K,S:N481K,S:E484K,S:F486P,S:Q498R,S:N501Y,S:Y505H,S:E554K,S:A570V,S:D614G,S:P621S,S:H655Y,S:N679K,S:P681R,S:N764K,S:D796Y,S:Q954H,S:N969K,S:P1143L	N:E31-,N:R32-,N:S33-,ORF1a:S3675-,ORF1a:G3676-,ORF1a:F3677-,ORF9b:E27-,ORF9b:N28-,ORF9b:A29-,S:L24-,S:P25-,S:P26-,S:H69-,S:V70-,S:Y144-,S:N211-,S:V483-		C22032T,A22033C		C18912T,T22085C	2	0	2	4	S:S157F		S:F175L	1	0	1	2	4388-4648,18163,22034,22674,24378	NODE_0001407	G4067A,C6573T,C18912T,C22032T,A22033C,T22085C,G22599C,T22928C		ORF1a:A1268T,ORF1a:S2103F,S:S157F,S:F175L,S:R346T,S:F456L		internal_9a6996c4	C18912T,C22032T,A22033C,T22085C		S:S157F,S:F175L		JN.1	G4067A,C6573T,C18912T,C22032T,A22033C,T22085C,G22599C,T22928C		ORF1a:A1268T,ORF1a:S2103F,S:S157F,S:F175L,S:R346T,S:F456L		N/A	N/A	N/A	N/A	N/A	ORF1a:1375-1461,ORF1b:1566,S:158,S:371,S:939		3000	0	good	265	10	0	good	0	24	6	25	good	14		0	good	0		0		0	0	good		0	0	good	0
7796	EPI_ISL_19174028	24A	24A (JN.1)	Omicron	24A	BA.2.86.1.1.16.1.1	LF.1	0.469479	good	119	68	0	0	485	0	88	17	0	163	88108	51	29827	0.9795672674982443	E:1,M:1,N:1,ORF1a:0.9631901840490797,ORF1b:1,ORF3a:1,ORF6:1,ORF7a:1,ORF7b:1,ORF8:1,ORF9b:1,S:0.9992150706436421	false	C241T,T670G,C897A,C2790T,C3037T,G3431T,T3565C,G4067A,G4184A,C4321T,A6183G,A7842G,C8293T,G8393A,C9344T,A9424G,C9534T,C10029T,C10198T,G10447A,C10449A,G11042T,G11727A,C12789T,C12815T,C12880T,T13339C,C14408T,C15714T,T15756A,C17410T,A18163G,A18492G,C18894T,C19955T,A20055G,C21618T,C21622T,G21624C,C21711T,G21941T,G21987A,T22032C,C22033A,A22034G,T22200G,C22208T,C22295A,C22353A,G22577C,G22578A,G22599C,A22629C,C22674T,T22679C,C22686T,A22688G,G22770A,G22775A,A22786C,G22813T,T22882G,G22895C,T22896A,G22898A,A22910G,C22916T,T22917G,T22926C,T22928C,T22942A,G22992A,C22995A,T23005A,G23012A,T23018C,T23019C,A23055G,A23063T,T23075C,G23222A,C23271T,A23403G,C23423T,C23525T,T23599G,C23604G,C23854A,G23948T,C24378T,A24424T,T24469A,C24990T,C25000T,C25207T,C25584T,C26060T,C26270T,G26529C,C26577G,A26610G,C26681T,G26709A,C26833T,C26858T,A27259C,G27382C,A27383T,T27384C,C27807T,T27810C,A28271T,C28311T,C28748T,G28881A,G28882A,G28883C,C28958A,A29510C	11288-11296,21633-21641,21765-21770,21992-21994,22194-22196,23009-23011,28362-28370,29734-29759			E:T9I,M:D3H,M:Q19E,M:T30A,M:A63T,M:A104V,N:P13L,N:R203K,N:G204R,N:Q229K,N:S413R,ORF1a:S135R,ORF1a:A211D,ORF1a:T842I,ORF1a:V1056L,ORF1a:A1268T,ORF1a:G1307S,ORF1a:K1973R,ORF1a:N2526S,ORF1a:A2710T,ORF1a:L3027F,ORF1a:T3090I,ORF1a:T3255I,ORF1a:P3395H,ORF1a:V3593F,ORF1a:R3821K,ORF1a:T4175I,ORF1b:P314L,ORF1b:R1315C,ORF1b:I1566V,ORF1b:T2163I,ORF3a:T223I,ORF6:D61L,ORF7b:F19L,ORF9b:P10S,S:T19I,S:R21T,S:A27S,S:S50L,S:V127F,S:G142D,S:F157S,S:R158G,S:L212I,S:V213G,S:L216F,S:H245N,S:A264D,S:G339H,S:R346T,S:K356T,S:S371F,S:S373P,S:S375F,S:T376A,S:R403K,S:D405N,S:R408S,S:K417N,S:N440K,S:V445H,S:G446S,S:N450D,S:L452W,S:L455S,S:F456L,S:N460K,S:S477N,S:T478K,S:N481K,S:E484K,S:F486P,S:Q498R,S:N501Y,S:Y505H,S:E554K,S:A570V,S:D614G,S:P621S,S:H655Y,S:N679K,S:P681R,S:N764K,S:D796Y,S:S939F,S:Q954H,S:N969K,S:P1143L	N:E31-,N:R32-,N:S33-,ORF1a:S3675-,ORF1a:G3676-,ORF1a:F3677-,ORF9b:E27-,ORF9b:N28-,ORF9b:A29-,S:L24-,S:P25-,S:P26-,S:H69-,S:V70-,S:Y144-,S:N211-,S:V483-				C28748T	0	0	1	1				0	0	0	0	4388-4648,6554-6776,22556	NODE_0001407	G4067A,G22599C,T22928C,C28748T		ORF1a:A1268T,S:R346T,S:F456L		internal_9a6996c4	C28748T				JN.1	G4067A,G22599C,T22928C,C28748T		ORF1a:A1268T,S:R346T,S:F456L		N/A	N/A	N/A	N/A	N/A	ORF1a:1375-1461,ORF1a:2097-2171,S:332		3000	6.851852	good	485	10	0	good	0	24	-7	0	good	1		0	good	0		0		0	0	good		0	0	good	0
7799	EPI_ISL_19174024	24A	24A (JN.1)	Omicron	24A	BA.2.86.1.1.18	JN.1.18	2.876886	good	107	68	0	0	385	0	78	17	0	132	88256	51	29827	0.9829114135705448	E:1,M:1,N:1,ORF1a:0.9797773233356055,ORF1b:1,ORF3a:1,ORF6:1,ORF7a:1,ORF7b:1,ORF8:1,ORF9b:1,S:0.966248037676609	false	C241T,T670G,C897A,C2790T,C3037T,G3431T,T3565C,G4184A,C4321T,A6183G,A7842G,C8293T,G8393A,C9344T,A9424G,C9534T,C10029T,C10198T,G10447A,C10449A,G11042T,G11727A,C12789T,C12815T,C12880T,T13339C,C14408T,C15714T,T15756A,C17410T,A18163G,A18492G,C18894T,C19955T,A20055G,C21618T,C21622T,G21624C,C21711T,G21941T,G21987A,T22200G,C22208T,C22295A,C22353A,A22556G,G22577C,G22578A,G22599C,A22629C,G22775A,A22786C,G22813T,T22882G,G22895C,T22896A,G22898A,A22910G,C22916T,T22917G,T22926C,T22942A,G22992A,C22995A,T23005A,G23012A,T23018C,T23019C,A23055G,A23063T,T23075C,G23222A,C23271T,A23403G,C23423T,C23525T,T23599G,C23854A,G23948T,A24424T,T24469A,C24990T,C25000T,C25207T,C25584T,C26060T,C26270T,G26529C,C26577G,A26610G,C26681T,G26709A,C26833T,C26858T,A27259C,G27382C,A27383T,T27384C,C27807T,T27810C,A28271T,C28311T,G28881A,G28882A,G28883C,C28958A,A29510C	11288-11296,21633-21641,21765-21770,21992-21994,22194-22196,23009-23011,28362-28370,29734-29759			E:T9I,M:D3H,M:Q19E,M:T30A,M:A63T,M:A104V,N:P13L,N:R203K,N:G204R,N:Q229K,N:S413R,ORF1a:S135R,ORF1a:A211D,ORF1a:T842I,ORF1a:V1056L,ORF1a:G1307S,ORF1a:K1973R,ORF1a:N2526S,ORF1a:A2710T,ORF1a:L3027F,ORF1a:T3090I,ORF1a:T3255I,ORF1a:P3395H,ORF1a:V3593F,ORF1a:R3821K,ORF1a:T4175I,ORF1b:P314L,ORF1b:R1315C,ORF1b:I1566V,ORF1b:T2163I,ORF3a:T223I,ORF6:D61L,ORF7b:F19L,ORF9b:P10S,S:T19I,S:R21T,S:A27S,S:S50L,S:V127F,S:G142D,S:L212I,S:V213G,S:L216F,S:H245N,S:A264D,S:I332V,S:G339H,S:R346T,S:K356T,S:D405N,S:R408S,S:K417N,S:N440K,S:V445H,S:G446S,S:N450D,S:L452W,S:L455S,S:N460K,S:S477N,S:T478K,S:N481K,S:E484K,S:F486P,S:Q498R,S:N501Y,S:Y505H,S:E554K,S:A570V,S:D614G,S:P621S,S:H655Y,S:N679K,S:N764K,S:D796Y,S:Q954H,S:N969K,S:P1143L	N:E31-,N:R32-,N:S33-,ORF1a:S3675-,ORF1a:G3676-,ORF1a:F3677-,ORF9b:E27-,ORF9b:N28-,ORF9b:A29-,S:L24-,S:P25-,S:P26-,S:H69-,S:V70-,S:Y144-,S:N211-,S:V483-		C22032T,A22033C			2	0	0	2	S:S157F			1	0	0	1	2744,4067,4388-4648,22034,22656-22774,23604,24378	NODE_0001407	C22032T,A22033C,G22599C		S:S157F,S:R346T		internal_76e5b03a	C22032T,A22033C		S:S157F		JN.1	C22032T,A22033C,G22599C		S:S157F,S:R346T		N/A	N/A	N/A	N/A	N/A	ORF1a:827,ORF1a:1268,ORF1a:1375-1461,S:158,S:365-404,S:681,S:939		3000	3.148148	good	385	10	0	good	0	24	4	16.666667	good	12		0	good	0		0		0	0	good		0	0	good	0
7800	EPI_ISL_19174023	24A	24A (JN.1)	Omicron	24A	BA.2.86.1.1.18.3	JN.1.18.3	4.423735	good	110	68	0	0	378	0	81	17	0	130	87369	345	29827	0.9733137143430425	E:1,M:1,N:1,ORF1a:0.9734151329243353,ORF1b:1,ORF3a:1,ORF6:1,ORF7a:1,ORF7b:1,ORF8:1,ORF9b:1,S:0.9693877551020408	false	T670G,C897A,C2790T,C3037T,G3431T,A3481G,T3565C,G4184A,C4321T,A6183G,A7842G,C8293T,G8393A,C9344T,A9424G,C9534T,C10029T,C10198T,G10447A,C10449A,G11042T,G11727A,C12789T,C12815T,C12880T,T13339C,C14408T,C15714T,T15756A,C17410T,A18163G,A18492G,C18894T,C19955T,A20055G,C21618T,C21622T,G21624C,C21711T,G21941T,G21987A,T22200G,C22208T,C22295A,C22353A,A22556G,G22577C,G22578A,G22599C,A22629C,G22775A,A22786C,G22813T,T22882G,G22895C,T22896A,G22898A,A22910G,C22916T,T22917G,T22926C,T22928G,T22942A,G22992A,C22995A,T23005A,G23012A,T23018C,T23019C,A23055G,A23063T,T23075C,G23222A,C23271T,A23403G,C23423T,C23525T,T23599G,C23604G,C23854A,G23948T,C24378T,A24424T,T24469A,C24990T,C25000T,C25207T,C25584T,C26060T,C26270T,G26529C,C26577G,A26610G,C26681T,G26709A,C26833T,C26858T,A27259C,G27382C,A27383T,T27384C,C27807T,T27810C,A28271T,C28311T,G28881A,G28882A,G28883C,C28958A,A29510C	11288-11296,21633-21641,21765-21770,21992-21994,22194-22196,23009-23011,28362-28370,29734-29759			E:T9I,M:D3H,M:Q19E,M:T30A,M:A63T,M:A104V,N:P13L,N:R203K,N:G204R,N:Q229K,N:S413R,ORF1a:S135R,ORF1a:A211D,ORF1a:T842I,ORF1a:V1056L,ORF1a:G1307S,ORF1a:K1973R,ORF1a:N2526S,ORF1a:A2710T,ORF1a:L3027F,ORF1a:T3090I,ORF1a:T3255I,ORF1a:P3395H,ORF1a:V3593F,ORF1a:R3821K,ORF1a:T4175I,ORF1b:P314L,ORF1b:R1315C,ORF1b:I1566V,ORF1b:T2163I,ORF3a:T223I,ORF6:D61L,ORF7b:F19L,ORF9b:P10S,S:T19I,S:R21T,S:A27S,S:S50L,S:V127F,S:G142D,S:L212I,S:V213G,S:L216F,S:H245N,S:A264D,S:I332V,S:G339H,S:R346T,S:K356T,S:D405N,S:R408S,S:K417N,S:N440K,S:V445H,S:G446S,S:N450D,S:L452W,S:L455S,S:F456V,S:N460K,S:S477N,S:T478K,S:N481K,S:E484K,S:F486P,S:Q498R,S:N501Y,S:Y505H,S:E554K,S:A570V,S:D614G,S:P621S,S:H655Y,S:N679K,S:P681R,S:N764K,S:D796Y,S:S939F,S:Q954H,S:N969K,S:P1143L	N:E31-,N:R32-,N:S33-,ORF1a:S3675-,ORF1a:G3676-,ORF1a:F3677-,ORF9b:E27-,ORF9b:N28-,ORF9b:A29-,S:L24-,S:P25-,S:P26-,S:H69-,S:V70-,S:Y144-,S:N211-,S:V483-		C22032T,A22033C		A3481G	2	0	1	3	S:S157F			1	0	0	1	4370,4388-4648,4666-4668,22034,22664-22774,23285	NODE_0001407	A3481G,C22032T,A22033C,G22599C,T22928G		S:S157F,S:R346T,S:F456V		internal_d144b7c5	A3481G,C22032T,A22033C		S:S157F		JN.1	A3481G,C22032T,A22033C,G22599C,T22928G		S:S157F,S:R346T,S:F456V		N/A	N/A	N/A	N/A	N/A	ORF1a:27,ORF1a:1369,ORF1a:1375-1461,ORF1a:1467-1468,S:158,S:368-404,S:575		3000	2.888889	good	378	10	0	good	0	24	5	20.833333	good	13		0	good	0		0		0	0	good		0	0	good	0
7801	EPI_ISL_19174022	24A	24A (JN.1)	Omicron	24A	BA.2.86.1.1.16.1.1	LF.1	11.111111	good	121	68	0	0	262	0	90	17	0	88	88323	51	29827	0.9870247132394743	E:1,M:1,N:1,ORF1a:0.9802317655078391,ORF1b:1,ORF3a:1,ORF6:1,ORF7a:1,ORF7b:1,ORF8:1,ORF9b:1,S:0.9992150706436421	false	C241T,G663T,T670G,C897A,T2087C,C2790T,C3037T,G3431T,T3565C,G4067A,G4184A,C4321T,A6183G,C6573T,A7842G,C8293T,G8393A,C9344T,A9424G,C9534T,C10029T,C10198T,G10447A,C10449A,G11042T,G11727A,C12789T,C12815T,C12880T,T13339C,C14408T,C15714T,T15756A,C17410T,A18163G,A18492G,C18894T,C19955T,A20055G,C21618T,C21622T,G21624C,C21711T,G21941T,G21987A,T22200G,C22208T,C22295A,C22353A,A22474T,A22556G,G22577C,G22578A,G22599C,A22629C,C22674T,T22679C,C22686T,A22688G,G22770A,G22775A,A22786C,G22813T,T22882G,G22895C,T22896A,G22898A,A22910G,C22916T,T22917G,T22926C,T22928C,T22942A,G22992A,C22995A,T23005A,G23012A,T23018C,T23019C,A23055G,A23063T,T23075C,G23222A,C23271T,A23403G,C23423T,C23525T,T23599G,C23604G,C23854A,G23948T,C24378T,A24424T,T24469A,C24990T,C25000T,C25207T,C25584T,C26060T,C26270T,G26529C,C26577G,A26610G,C26681T,G26709A,C26833T,C26858T,A27259C,G27382C,A27383T,T27384C,C27807T,T27810C,A28271T,C28311T,G28881A,G28882A,G28883C,C28958A,A29510C,C29614T	11288-11296,21633-21641,21765-21770,21992-21994,22194-22196,23009-23011,28362-28370,29734-29759			E:T9I,M:D3H,M:Q19E,M:T30A,M:A63T,M:A104V,N:P13L,N:R203K,N:G204R,N:Q229K,N:S413R,ORF1a:G133V,ORF1a:S135R,ORF1a:A211D,ORF1a:T842I,ORF1a:V1056L,ORF1a:A1268T,ORF1a:G1307S,ORF1a:K1973R,ORF1a:S2103F,ORF1a:N2526S,ORF1a:A2710T,ORF1a:L3027F,ORF1a:T3090I,ORF1a:T3255I,ORF1a:P3395H,ORF1a:V3593F,ORF1a:R3821K,ORF1a:T4175I,ORF1b:P314L,ORF1b:R1315C,ORF1b:I1566V,ORF1b:T2163I,ORF3a:T223I,ORF6:D61L,ORF7b:F19L,ORF9b:P10S,S:T19I,S:R21T,S:A27S,S:S50L,S:V127F,S:G142D,S:L212I,S:V213G,S:L216F,S:H245N,S:A264D,S:K304N,S:I332V,S:G339H,S:R346T,S:K356T,S:S371F,S:S373P,S:S375F,S:T376A,S:R403K,S:D405N,S:R408S,S:K417N,S:N440K,S:V445H,S:G446S,S:N450D,S:L452W,S:L455S,S:F456L,S:N460K,S:S477N,S:T478K,S:N481K,S:E484K,S:F486P,S:Q498R,S:N501Y,S:Y505H,S:E554K,S:A570V,S:D614G,S:P621S,S:H655Y,S:N679K,S:P681R,S:N764K,S:D796Y,S:S939F,S:Q954H,S:N969K,S:P1143L	N:E31-,N:R32-,N:S33-,ORF1a:S3675-,ORF1a:G3676-,ORF1a:F3677-,ORF9b:E27-,ORF9b:N28-,ORF9b:A29-,S:L24-,S:P25-,S:P26-,S:H69-,S:V70-,S:Y144-,S:N211-,S:V483-		C22032T,A22033C		G663T,T2087C,A22474T,C29614T	2	0	4	6	S:S157F		ORF1a:G133V,S:K304N	1	0	2	3	4388-4648,22034	NODE_0001407	G663T,T2087C,G4067A,C6573T,C22032T,A22033C,A22474T,G22599C,T22928C,C29614T		ORF1a:G133V,ORF1a:A1268T,ORF1a:S2103F,S:S157F,S:K304N,S:R346T,S:F456L		internal_9a6996c4	G663T,T2087C,C22032T,A22033C,A22474T,C29614T		ORF1a:G133V,S:S157F,S:K304N		JN.1	G663T,T2087C,G4067A,C6573T,C22032T,A22033C,A22474T,G22599C,T22928C,C29614T		ORF1a:G133V,ORF1a:A1268T,ORF1a:S2103F,S:S157F,S:K304N,S:R346T,S:F456L		N/A	N/A	N/A	N/A	N/A	ORF1a:1375-1461,S:158		3000	0	good	262	10	0	good	0	24	8	33.333333	mediocre	16		0	good	0		0		0	0	good		0	0	good	0
7802	EPI_ISL_19174021	24A	24A (JN.1)	Omicron	24A	BA.2.86.1.1.64.1.1.1	MD.1.1	17.361111	good	119	68	0	0	267	0	87	17	0	93	88326	51	29827	0.9868575059358593	E:1,M:1,N:0.9976190476190476,ORF1a:0.9795501022494888,ORF1b:1,ORF3a:1,ORF6:1,ORF7a:1,ORF7b:1,ORF8:1,ORF9b:0.9897959183673469,S:0.9992150706436421	false	C241T,T670G,C897A,C2790T,C3037T,G3431T,T3565C,G4184A,C4321T,A6183G,A6705G,A7842G,C8293T,G8393A,C9344T,A9424G,C9534T,C10029T,C10198T,G10447A,C10449A,G11042T,G11727A,C12789T,C12815T,C12880T,T13339C,C14408T,C15714T,T15756A,C17410T,A18163G,C18176T,A18492G,C18894T,C19955T,A20055G,C21618T,C21622T,G21624C,C21711T,G21941T,G21987A,G22100A,T22200G,C22208T,C22295A,C22353A,A22556G,G22577C,G22578A,G22599C,A22629C,C22674T,T22679C,C22686T,A22688G,G22770A,G22775A,A22786C,G22813T,C22858T,T22882G,G22895C,T22896A,G22898A,A22910G,C22916T,T22917G,T22926C,T22930A,T22942A,G22992A,C22995A,T23005A,G23012A,T23018C,T23019C,A23055G,A23063T,T23075C,G23222A,C23271T,A23403G,C23423T,C23525T,A23598G,T23599G,C23604G,C23854A,G23948T,C24378T,A24424T,T24469A,C24990T,C25000T,C25207T,C25584T,C26060T,C26270T,G26529C,C26577G,A26610G,C26681T,G26709A,C26833T,C26858T,A27259C,G27382C,A27383T,T27384C,C27807T,T27810C,A28271T,G28881A,G28882A,G28883C,C28958A,A29510C	11288-11296,21633-21641,21765-21770,21992-21994,22194-22196,23009-23011,28362-28370,29734-29759			E:T9I,M:D3H,M:Q19E,M:T30A,M:A63T,M:A104V,N:R203K,N:G204R,N:Q229K,N:S413R,ORF1a:S135R,ORF1a:A211D,ORF1a:T842I,ORF1a:V1056L,ORF1a:G1307S,ORF1a:K1973R,ORF1a:N2147S,ORF1a:N2526S,ORF1a:A2710T,ORF1a:L3027F,ORF1a:T3090I,ORF1a:T3255I,ORF1a:P3395H,ORF1a:V3593F,ORF1a:R3821K,ORF1a:T4175I,ORF1b:P314L,ORF1b:R1315C,ORF1b:I1566V,ORF1b:P1570L,ORF1b:T2163I,ORF3a:T223I,ORF6:D61L,ORF7b:F19L,S:T19I,S:R21T,S:A27S,S:S50L,S:V127F,S:G142D,S:E180K,S:L212I,S:V213G,S:L216F,S:H245N,S:A264D,S:I332V,S:G339H,S:R346T,S:K356T,S:S371F,S:S373P,S:S375F,S:T376A,S:R403K,S:D405N,S:R408S,S:K417N,S:N440K,S:V445H,S:G446S,S:N450D,S:L452W,S:L455S,S:F456L,S:N460K,S:S477N,S:T478K,S:N481K,S:E484K,S:F486P,S:Q498R,S:N501Y,S:Y505H,S:E554K,S:A570V,S:D614G,S:P621S,S:H655Y,S:N679R,S:P681R,S:N764K,S:D796Y,S:S939F,S:Q954H,S:N969K,S:P1143L	N:E31-,N:R32-,N:S33-,ORF1a:S3675-,ORF1a:G3676-,ORF1a:F3677-,ORF9b:E27-,ORF9b:N28-,ORF9b:A29-,S:L24-,S:P25-,S:P26-,S:H69-,S:V70-,S:Y144-,S:N211-,S:V483-		C22032T,A22033C	C18176T|21A	G22100A,C22858T	2	1	2	5	S:S157F		ORF1b:P1570L,S:E180K	1	0	2	3	4388-4648,4656,4661,4663-4664,22034,28311	NODE_0001407	A6705G,C18176T,C22032T,A22033C,G22100A,G22599C,C22858T,T22930A,A23598G		ORF1a:N2147S,ORF1b:P1570L,S:S157F,S:E180K,S:R346T,S:F456L,S:K679R		NODE_0001484	C18176T,C22032T,A22033C,G22100A,C22858T		ORF1b:P1570L,S:S157F,S:E180K		JN.1	A6705G,C18176T,C22032T,A22033C,G22100A,G22599C,C22858T,T22930A,A23598G		ORF1a:N2147S,ORF1b:P1570L,S:S157F,S:E180K,S:R346T,S:F456L,S:K679R		N/A	N/A	N/A	N/A	N/A	ORF1a:1375-1461,ORF1a:1464,ORF1a:1466-1467,S:158,N:13,ORF9b:10		3000	0	good	267	10	0	good	0	24	10	41.666667	mediocre	18		0	good	0		0		0	0	good		0	0	good	0
7805	EPI_ISL_19174015	24B	24B (JN.1.11.1)	Omicron	24B	BA.2.86.1.1.11.1.2	KP.2	4.340278	good	117	68	0	0	264	0	88	17	0	89	88337	51	29827	0.9869578303180283	E:1,M:1,N:1,ORF1a:0.9802317655078391,ORF1b:1,ORF3a:1,ORF6:1,ORF7a:1,ORF7b:1,ORF8:1,ORF9b:1,S:0.9984301412872841	false	C241T,T670G,C897A,C2790T,C3037T,G3431T,T3565C,G4184A,A6183G,C7113T,A7842G,C8293T,G8393A,C8895T,C9344T,A9424G,C9534T,C10029T,C10198T,G10447A,C10449A,G11042T,G11727A,C12789T,C12815T,C12880T,T13339C,C14408T,C15714T,T15756A,G17334T,C17410T,A18163G,A18492G,C18894T,C19955T,A20055G,C21618T,C21622T,G21624C,C21711T,G21941T,G21987A,T22200G,C22208T,C22295A,C22353A,A22556G,G22577C,G22578A,G22599C,A22629C,T22679C,C22686T,A22688G,G22770A,G22775A,A22786C,G22813T,T22882G,G22895C,T22896A,G22898A,A22910G,C22916T,T22917G,T22926C,T22928C,T22942A,G22992A,C22995A,T23005A,G23012A,T23018C,T23019C,A23055G,A23063T,T23075C,G23222A,C23271T,A23403G,C23423T,C23525T,T23599G,C23604G,C23854A,G23948T,C24378T,A24424T,T24469A,G24872T,C24990T,C25000T,C25207T,C25584T,C26060T,C26270T,G26529C,C26577G,A26610G,C26681T,G26709A,C26833T,C26858T,A27259C,G27382C,A27383T,T27384C,C27807T,T27810C,A28271T,C28311T,G28881A,G28882A,G28883C,C28958A,A29510C	11288-11296,21633-21641,21765-21770,21992-21994,22194-22196,23009-23011,28362-28370,29734-29759			E:T9I,M:D3H,M:Q19E,M:T30A,M:A63T,M:A104V,N:P13L,N:R203K,N:G204R,N:Q229K,N:S413R,ORF1a:S135R,ORF1a:A211D,ORF1a:T842I,ORF1a:V1056L,ORF1a:G1307S,ORF1a:K1973R,ORF1a:T2283I,ORF1a:N2526S,ORF1a:A2710T,ORF1a:T2877I,ORF1a:L3027F,ORF1a:T3090I,ORF1a:T3255I,ORF1a:P3395H,ORF1a:V3593F,ORF1a:R3821K,ORF1a:T4175I,ORF1b:P314L,ORF1b:R1315C,ORF1b:I1566V,ORF1b:T2163I,ORF3a:T223I,ORF6:D61L,ORF7b:F19L,ORF9b:P10S,S:T19I,S:R21T,S:A27S,S:S50L,S:V127F,S:G142D,S:L212I,S:V213G,S:L216F,S:H245N,S:A264D,S:I332V,S:G339H,S:R346T,S:K356T,S:S373P,S:S375F,S:T376A,S:R403K,S:D405N,S:R408S,S:K417N,S:N440K,S:V445H,S:G446S,S:N450D,S:L452W,S:L455S,S:F456L,S:N460K,S:S477N,S:T478K,S:N481K,S:E484K,S:F486P,S:Q498R,S:N501Y,S:Y505H,S:E554K,S:A570V,S:D614G,S:P621S,S:H655Y,S:N679K,S:P681R,S:N764K,S:D796Y,S:S939F,S:Q954H,S:N969K,S:V1104L,S:P1143L	N:E31-,N:R32-,N:S33-,ORF1a:S3675-,ORF1a:G3676-,ORF1a:F3677-,ORF9b:E27-,ORF9b:N28-,ORF9b:A29-,S:L24-,S:P25-,S:P26-,S:H69-,S:V70-,S:Y144-,S:N211-,S:V483-		C22032T,A22033C		C8895T	2	0	1	3	S:S157F		ORF1a:T2877I	1	0	1	2	4321,4388-4648,22034,22674	NODE_0001664	C8895T,C22032T,A22033C,G22599C		ORF1a:T2877I,S:S157F,S:R346T		NODE_0001671	C8895T,C22032T,A22033C		ORF1a:T2877I,S:S157F		JN.1	C7113T,C8895T,G17334T,C22032T,A22033C,G22599C,T22928C,G24872T		ORF1a:T2283I,ORF1a:T2877I,S:S157F,S:R346T,S:F456L,S:V1104L		N/A	N/A	N/A	N/A	N/A	ORF1a:1375-1461,S:158,S:371		3000	0	good	264	10	0	good	0	24	5	20.833333	good	13		0	good	0		0		0	0	good		0	0	good	0
7803	EPI_ISL_19174017	24A	24A (JN.1)	Omicron	24A	BA.2.86.1.1.18.3	JN.1.18.3	4.340278	good	115	68	0	0	263	0	85	17	0	89	88346	51	29827	0.9869912717787513	E:1,M:1,N:1,ORF1a:0.9802317655078391,ORF1b:1,ORF3a:1,ORF6:1,ORF7a:1,ORF7b:1,ORF8:1,ORF9b:1,S:0.9984301412872841	false	C241T,T670G,C897A,C2790T,C3037T,G3431T,T3565C,G4184A,C4321T,A6183G,A7842G,C8293T,G8393A,C9344T,A9424G,C9534T,C10029T,C10198T,G10447A,C10449A,G11042T,G11727A,C12789T,C12815T,C12880T,T13339C,C14408T,T14749C,C15714T,T15756A,C17410T,A18163G,A18492G,C18894T,C19955T,A20055G,C21618T,C21622T,G21624C,C21711T,G21941T,G21987A,T22200G,C22208T,C22295A,C22353A,A22556G,G22577C,G22578A,G22599C,A22629C,T22679C,C22686T,A22688G,G22770A,G22775A,A22786C,G22813T,T22882G,G22895C,T22896A,G22898A,A22910G,C22916T,T22917G,T22926C,T22928G,T22942A,G22992A,C22995A,T23005A,G23012A,T23018C,T23019C,A23055G,A23063T,T23075C,G23222A,C23271T,A23403G,C23423T,C23525T,T23599G,C23604G,C23854A,G23948T,C24378T,A24424T,T24469A,C24990T,C25000T,C25207T,C25584T,C26060T,C26270T,G26529C,C26577G,A26610G,C26681T,G26709A,C26833T,C26858T,A27259C,G27382C,A27383T,T27384C,C27807T,T27810C,A28271T,C28311T,G28881A,G28882A,G28883C,C28958A,A29510C	11288-11296,21633-21641,21765-21770,21992-21994,22194-22196,23009-23011,28362-28370,29734-29759			E:T9I,M:D3H,M:Q19E,M:T30A,M:A63T,M:A104V,N:P13L,N:R203K,N:G204R,N:Q229K,N:S413R,ORF1a:S135R,ORF1a:A211D,ORF1a:T842I,ORF1a:V1056L,ORF1a:G1307S,ORF1a:K1973R,ORF1a:N2526S,ORF1a:A2710T,ORF1a:L3027F,ORF1a:T3090I,ORF1a:T3255I,ORF1a:P3395H,ORF1a:V3593F,ORF1a:R3821K,ORF1a:T4175I,ORF1b:P314L,ORF1b:R1315C,ORF1b:I1566V,ORF1b:T2163I,ORF3a:T223I,ORF6:D61L,ORF7b:F19L,ORF9b:P10S,S:T19I,S:R21T,S:A27S,S:S50L,S:V127F,S:G142D,S:L212I,S:V213G,S:L216F,S:H245N,S:A264D,S:I332V,S:G339H,S:R346T,S:K356T,S:S373P,S:S375F,S:T376A,S:R403K,S:D405N,S:R408S,S:K417N,S:N440K,S:V445H,S:G446S,S:N450D,S:L452W,S:L455S,S:F456V,S:N460K,S:S477N,S:T478K,S:N481K,S:E484K,S:F486P,S:Q498R,S:N501Y,S:Y505H,S:E554K,S:A570V,S:D614G,S:P621S,S:H655Y,S:N679K,S:P681R,S:N764K,S:D796Y,S:S939F,S:Q954H,S:N969K,S:P1143L	N:E31-,N:R32-,N:S33-,ORF1a:S3675-,ORF1a:G3676-,ORF1a:F3677-,ORF9b:E27-,ORF9b:N28-,ORF9b:A29-,S:L24-,S:P25-,S:P26-,S:H69-,S:V70-,S:Y144-,S:N211-,S:V483-		C22032T,A22033C		T14749C	2	0	1	3	S:S157F			1	0	0	1	4388-4648,22034,22674	NODE_0001407	T14749C,C22032T,A22033C,G22599C,T22928G		S:S157F,S:R346T,S:F456V		internal_d144b7c5	T14749C,C22032T,A22033C		S:S157F		JN.1	T14749C,C22032T,A22033C,G22599C,T22928G		S:S157F,S:R346T,S:F456V		N/A	N/A	N/A	N/A	N/A	ORF1a:1375-1461,S:158,S:371		3000	0	good	263	10	0	good	0	24	5	20.833333	good	13		0	good	0		0		0	0	good		0	0	good	0
7807	EPI_ISL_19174012	24A	24A (JN.1)	Omicron	24A	BA.2.86.1.1.18.3.1	MA.1	17.361111	good	113	68	0	0	266	0	83	17	0	91	88351	51	29827	0.9868909473965822	E:1,M:1,N:1,ORF1a:0.9800045444217224,ORF1b:0.9996290801186943,ORF3a:1,ORF6:1,ORF7a:1,ORF7b:1,ORF8:1,ORF9b:1,S:0.9984301412872841	false	C241T,T670G,C897A,C2790T,C3037T,G3431T,T3565C,A6183G,A7842G,C8293T,G8393A,C9344T,A9424G,C9534T,C10029T,C10198T,G10447A,C10449A,G11042T,G11727A,C12789T,C12815T,C12880T,T13339C,C13620T,C14408T,C15714T,T15756A,C17410T,A18492G,C18894T,C19955T,A20055G,C21618T,C21622T,G21624C,C21711T,G21941T,G21987A,T22200G,C22208T,C22295A,C22353A,A22556G,G22577C,G22578A,G22599C,A22629C,T22679C,C22686T,A22688G,G22770A,G22775A,A22786C,G22813T,T22882G,G22895C,T22896A,G22898A,A22910G,C22916T,T22917G,T22926C,T22928G,T22942A,G22992A,C22995A,T23005A,G23012A,T23018C,T23019C,A23055G,A23063T,T23075C,G23222A,C23271T,A23403G,C23423T,C23525T,T23599G,C23604G,C23854A,G23948T,C24378T,A24424T,T24469A,C24990T,C25000T,C25207T,C25584T,C26060T,C26270T,G26529C,C26577G,A26610G,C26681T,G26709A,C26833T,C26858T,A27259C,G27382C,A27383T,T27384C,C27807T,T27810C,A28271T,C28311T,G28881A,G28882A,G28883C,C28958A,A29510C,A29664G	11288-11296,21633-21641,21765-21770,21992-21994,22194-22196,23009-23011,28362-28370,29734-29759			E:T9I,M:D3H,M:Q19E,M:T30A,M:A63T,M:A104V,N:P13L,N:R203K,N:G204R,N:Q229K,N:S413R,ORF1a:S135R,ORF1a:A211D,ORF1a:T842I,ORF1a:V1056L,ORF1a:K1973R,ORF1a:N2526S,ORF1a:A2710T,ORF1a:L3027F,ORF1a:T3090I,ORF1a:T3255I,ORF1a:P3395H,ORF1a:V3593F,ORF1a:R3821K,ORF1a:T4175I,ORF1b:P314L,ORF1b:R1315C,ORF1b:T2163I,ORF3a:T223I,ORF6:D61L,ORF7b:F19L,ORF9b:P10S,S:T19I,S:R21T,S:A27S,S:S50L,S:V127F,S:G142D,S:L212I,S:V213G,S:L216F,S:H245N,S:A264D,S:I332V,S:G339H,S:R346T,S:K356T,S:S373P,S:S375F,S:T376A,S:R403K,S:D405N,S:R408S,S:K417N,S:N440K,S:V445H,S:G446S,S:N450D,S:L452W,S:L455S,S:F456V,S:N460K,S:S477N,S:T478K,S:N481K,S:E484K,S:F486P,S:Q498R,S:N501Y,S:Y505H,S:E554K,S:A570V,S:D614G,S:P621S,S:H655Y,S:N679K,S:P681R,S:N764K,S:D796Y,S:S939F,S:Q954H,S:N969K,S:P1143L	N:E31-,N:R32-,N:S33-,ORF1a:S3675-,ORF1a:G3676-,ORF1a:F3677-,ORF9b:E27-,ORF9b:N28-,ORF9b:A29-,S:L24-,S:P25-,S:P26-,S:H69-,S:V70-,S:Y144-,S:N211-,S:V483-		C22032T,A22033C,T22132G			3	0	0	3	S:-31S,S:S157F,S:S190R			3	0	0	3	4184,4321,4388-4648,18163,22034,22674	NODE_0001407	C13620T,C22032T,A22033C,G22599C,T22928G,A29664G		S:S157F,S:R346T,S:F456V		internal_99dab91a	C22032T,A22033C,T22132G		S:-31S,S:S157F,S:S190R		JN.1	C13620T,C22032T,A22033C,G22599C,T22928G,A29664G		S:S157F,S:R346T,S:F456V		N/A	N/A	N/A	N/A	N/A	ORF1a:1307,ORF1a:1375-1461,ORF1b:1566,S:158,S:371		3000	0	good	266	10	0	good	0	24	10	41.666667	mediocre	18		0	good	0		0		0	0	good		0	0	good	0
7804	EPI_ISL_19174016	24A	24A (JN.1)	Omicron	24A	BA.2.86.1.1.15	JN.1.15	45.393265	mediocre	111	68	0	0	563	0	79	17	0	189	88062	51	29827	0.97695883356185	E:1,M:1,N:1,ORF1a:0.9800045444217224,ORF1b:1,ORF3a:1,ORF6:1,ORF7a:1,ORF7b:1,ORF8:1,ORF9b:1,S:0.9207221350078493	false	C241T,T670G,C897A,C1170T,C2790T,C3037T,G3431T,T3565C,G4184A,C4321T,A6183G,T7114C,A7842G,C8293T,G8393A,C9344T,A9424G,C9534T,C10029T,C10198T,G10447A,C10449A,G11042T,G11727A,C12789T,C12815T,C12880T,T13339C,C14408T,C14925T,C15714T,T15756A,C17410T,G17562T,A18163G,A18492G,C18894T,C19955T,A20055G,C21618T,C21622T,G21624C,C21711T,G21941T,G21987A,T22200G,C22208T,C22295A,C22353A,G22424T,G22775A,A22786C,G22813T,T22882G,G22895C,T22896A,G22898A,A22910G,C22916T,T22917G,T22926C,T22942A,G22992A,C22995A,T23005A,G23012A,T23018C,T23019C,A23055G,A23063T,T23075C,G23222A,C23271T,A23403G,C23423T,C23525T,T23599G,C23604G,C23625T,C23854A,G23948T,C24378T,A24424T,T24469A,C24990T,C25000T,C25207T,C25584T,C26060T,C26270T,G26529C,C26577G,A26610G,C26681T,G26709A,C26833T,C26858T,A27259C,G27382C,A27383T,T27384C,C27498T,C27807T,T27810C,A28271T,C28311T,G28881A,G28882A,G28883C,C28958A,A29510C	11288-11296,21633-21641,21765-21770,21992-21994,22194-22196,23009-23011,28362-28370,29734-29759			E:T9I,M:D3H,M:Q19E,M:T30A,M:A63T,M:A104V,N:P13L,N:R203K,N:G204R,N:Q229K,N:S413R,ORF1a:S135R,ORF1a:A211D,ORF1a:S302F,ORF1a:T842I,ORF1a:V1056L,ORF1a:G1307S,ORF1a:K1973R,ORF1a:N2526S,ORF1a:A2710T,ORF1a:L3027F,ORF1a:T3090I,ORF1a:T3255I,ORF1a:P3395H,ORF1a:V3593F,ORF1a:R3821K,ORF1a:T4175I,ORF1b:P314L,ORF1b:R1315C,ORF1b:I1566V,ORF1b:T2163I,ORF3a:T223I,ORF6:D61L,ORF7b:F19L,ORF9b:P10S,S:T19I,S:R21T,S:A27S,S:S50L,S:V127F,S:G142D,S:L212I,S:V213G,S:L216F,S:H245N,S:A264D,S:A288S,S:D405N,S:R408S,S:K417N,S:N440K,S:V445H,S:G446S,S:N450D,S:L452W,S:L455S,S:N460K,S:S477N,S:T478K,S:N481K,S:E484K,S:F486P,S:Q498R,S:N501Y,S:Y505H,S:E554K,S:A570V,S:D614G,S:P621S,S:H655Y,S:N679K,S:P681R,S:A688V,S:N764K,S:D796Y,S:S939F,S:Q954H,S:N969K,S:P1143L	N:E31-,N:R32-,N:S33-,ORF1a:S3675-,ORF1a:G3676-,ORF1a:F3677-,ORF9b:E27-,ORF9b:N28-,ORF9b:A29-,S:L24-,S:P25-,S:P26-,S:H69-,S:V70-,S:Y144-,S:N211-,S:V483-		C22032T,A22033C	C1170T|25B&24D,C14925T|25F	T7114C,G17562T,G22424T,C27498T	2	2	4	8	S:S157F		ORF1a:S302F,S:A288S	1	0	2	3	1001,4388-4648,22034,22475-22774	NODE_0001407	C1170T,T7114C,C14925T,G17562T,C22032T,A22033C,G22424T,C23625T,C27498T		ORF1a:S302F,S:S157F,S:A288S,S:A688V		internal_8d890f24	C1170T,T7114C,C14925T,G17562T,C22032T,A22033C,G22424T,C27498T		ORF1a:S302F,S:S157F,S:A288S		JN.1	C1170T,T7114C,C14925T,G17562T,C22032T,A22033C,G22424T,C23625T,C27498T		ORF1a:S302F,S:S157F,S:A288S,S:A688V		N/A	N/A	N/A	N/A	N/A	ORF1a:246,ORF1a:1375-1461,S:158,S:305-404		3000	9.740741	good	563	10	0	good	0	24	16	66.666667	mediocre	24		0	good	0		0		0	0	good		0	0	good	0
7808	EPI_ISL_19174011	24A	24A (JN.1)	Omicron	24A	BA.2.86.1.1.18.3.1	MA.1	21.006944	good	117	68	0	0	263	0	85	17	0	89	88338	51	29827	0.9869912717787513	E:1,M:1,N:1,ORF1a:0.9802317655078391,ORF1b:1,ORF3a:1,ORF6:1,ORF7a:1,ORF7b:1,ORF8:1,ORF9b:1,S:0.9984301412872841	false	C241T,T670G,C897A,C2790T,C3037T,G3431T,T3565C,G4184A,C4321T,A6183G,A7842G,C8293T,G8393A,C9344T,A9424G,C9534T,C10029T,C10198T,G10447A,C10449A,G11042T,G11727A,C12789T,C12815T,C12880T,T13339C,C13620T,C14408T,C15714T,T15756A,C17410T,A18163G,A18492G,C18894T,T19003C,C19955T,A20055G,C21618T,C21622T,G21624C,C21711T,G21941T,G21987A,T22200G,C22208T,C22295A,C22353A,A22556G,G22577C,G22578A,G22599C,A22629C,T22679C,C22686T,A22688G,G22770A,G22775A,A22786C,G22813T,T22882G,G22895C,T22896A,G22898A,A22910G,C22916T,T22917G,T22926C,T22928G,T22942A,G22992A,C22995A,T23005A,G23012A,T23018C,T23019C,A23055G,A23063T,T23075C,G23222A,C23271T,A23403G,C23423T,C23525T,T23599G,C23604G,C23854A,G23948T,C24378T,A24424T,T24469A,C24990T,C25000T,C25207T,C25584T,C26060T,C26270T,G26529C,C26577G,A26610G,C26681T,G26709A,C26833T,C26858T,A27259C,G27382C,A27383T,T27384C,C27807T,T27810C,A28271T,C28311T,G28881A,G28882A,G28883C,C28958A,A29510C,A29664G	11288-11296,21633-21641,21765-21770,21992-21994,22194-22196,23009-23011,28362-28370,29734-29759			E:T9I,M:D3H,M:Q19E,M:T30A,M:A63T,M:A104V,N:P13L,N:R203K,N:G204R,N:Q229K,N:S413R,ORF1a:S135R,ORF1a:A211D,ORF1a:T842I,ORF1a:V1056L,ORF1a:G1307S,ORF1a:K1973R,ORF1a:N2526S,ORF1a:A2710T,ORF1a:L3027F,ORF1a:T3090I,ORF1a:T3255I,ORF1a:P3395H,ORF1a:V3593F,ORF1a:R3821K,ORF1a:T4175I,ORF1b:P314L,ORF1b:R1315C,ORF1b:I1566V,ORF1b:T2163I,ORF3a:T223I,ORF6:D61L,ORF7b:F19L,ORF9b:P10S,S:T19I,S:R21T,S:A27S,S:S50L,S:V127F,S:G142D,S:L212I,S:V213G,S:L216F,S:H245N,S:A264D,S:I332V,S:G339H,S:R346T,S:K356T,S:S373P,S:S375F,S:T376A,S:R403K,S:D405N,S:R408S,S:K417N,S:N440K,S:V445H,S:G446S,S:N450D,S:L452W,S:L455S,S:F456V,S:N460K,S:S477N,S:T478K,S:N481K,S:E484K,S:F486P,S:Q498R,S:N501Y,S:Y505H,S:E554K,S:A570V,S:D614G,S:P621S,S:H655Y,S:N679K,S:P681R,S:N764K,S:D796Y,S:S939F,S:Q954H,S:N969K,S:P1143L	N:E31-,N:R32-,N:S33-,ORF1a:S3675-,ORF1a:G3676-,ORF1a:F3677-,ORF9b:E27-,ORF9b:N28-,ORF9b:A29-,S:L24-,S:P25-,S:P26-,S:H69-,S:V70-,S:Y144-,S:N211-,S:V483-		C22032T,A22033C,T22132G		T19003C	3	0	1	4	S:-31S,S:S157F,S:S190R			3	0	0	3	4388-4648,22034,22674	NODE_0001407	C13620T,T19003C,C22032T,A22033C,G22599C,T22928G,A29664G		S:S157F,S:R346T,S:F456V		internal_99dab91a	T19003C,C22032T,A22033C,T22132G		S:-31S,S:S157F,S:S190R		JN.1	C13620T,T19003C,C22032T,A22033C,G22599C,T22928G,A29664G		S:S157F,S:R346T,S:F456V		N/A	N/A	N/A	N/A	N/A	ORF1a:1375-1461,S:158,S:371		3000	0	good	263	10	0	good	0	24	11	45.833333	mediocre	19		0	good	0		0		0	0	good		0	0	good	0
7809	EPI_ISL_19174010	24A	24A (JN.1)	Omicron	24A	BA.2.86.1.1.64.1	JN.1.64.1	14.062500	good	115	68	0	0	272	0	86	17	0	91	88337	51	29827	0.9866902986322442	E:1,M:1,N:1,ORF1a:0.9802317655078391,ORF1b:1,ORF3a:1,ORF6:1,ORF7a:1,ORF7b:1,ORF8:1,ORF9b:1,S:0.9968602825745683	false	C241T,T670G,C897A,C2790T,C3037T,G3431T,T3565C,G4184A,C4321T,A6183G,A6705G,A7842G,C8293T,G8393A,C9344T,A9424G,C9534T,C10029T,C10198T,G10447A,C10449A,C10519T,G11042T,G11727A,C12789T,C12815T,C12880T,T13339C,C14408T,C15714T,T15756A,C17410T,A18163G,A18492G,C18894T,C19955T,A20055G,C21618T,C21622T,G21624C,C21654T,C21711T,G21941T,G21987A,T22200G,C22208T,C22295A,C22353A,A22556G,G22577C,G22578A,G22599C,A22629C,C22674T,T22679C,C22686T,A22688G,G22775A,A22786C,G22813T,T22882G,G22895C,T22896A,G22898A,A22910G,C22916T,T22917G,T22926C,T22942A,G22992A,C22995A,T23005A,G23012A,T23018C,T23019C,A23055G,A23063T,T23075C,G23222A,C23271T,A23403G,C23423T,C23525T,T23599G,C23604G,C23854A,G23948T,C24378T,A24424T,T24469A,C24990T,C25000T,C25207T,C26060T,C26270T,G26529C,C26577G,A26610G,C26681T,G26709A,C26833T,C26858T,A27259C,G27382C,A27383T,T27384C,C27807T,T27810C,A28271T,C28311T,G28881A,G28882A,G28883C,C28958A,A29510C	11288-11296,21633-21641,21765-21770,21992-21994,22194-22196,23009-23011,28362-28370,29734-29759			E:T9I,M:D3H,M:Q19E,M:T30A,M:A63T,M:A104V,N:P13L,N:R203K,N:G204R,N:Q229K,N:S413R,ORF1a:S135R,ORF1a:A211D,ORF1a:T842I,ORF1a:V1056L,ORF1a:G1307S,ORF1a:K1973R,ORF1a:N2147S,ORF1a:N2526S,ORF1a:A2710T,ORF1a:L3027F,ORF1a:T3090I,ORF1a:T3255I,ORF1a:P3395H,ORF1a:V3593F,ORF1a:R3821K,ORF1a:T4175I,ORF1b:P314L,ORF1b:R1315C,ORF1b:I1566V,ORF1b:T2163I,ORF3a:T223I,ORF6:D61L,ORF7b:F19L,ORF9b:P10S,S:T19I,S:R21T,S:A27S,S:S31F,S:S50L,S:V127F,S:G142D,S:L212I,S:V213G,S:L216F,S:H245N,S:A264D,S:I332V,S:G339H,S:R346T,S:K356T,S:S371F,S:S373P,S:S375F,S:T376A,S:D405N,S:R408S,S:K417N,S:N440K,S:V445H,S:G446S,S:N450D,S:L452W,S:L455S,S:N460K,S:S477N,S:T478K,S:N481K,S:E484K,S:F486P,S:Q498R,S:N501Y,S:Y505H,S:E554K,S:A570V,S:D614G,S:P621S,S:H655Y,S:N679K,S:P681R,S:N764K,S:D796Y,S:S939F,S:Q954H,S:N969K,S:P1143L	N:E31-,N:R32-,N:S33-,ORF1a:S3675-,ORF1a:G3676-,ORF1a:F3677-,ORF9b:E27-,ORF9b:N28-,ORF9b:A29-,S:L24-,S:P25-,S:P26-,S:H69-,S:V70-,S:Y144-,S:N211-,S:V483-		C22032T,A22033C	C21654T|24I	C10519T	2	1	1	4	S:S157F		S:S31F	1	0	1	2	4388-4648,22034,22766-22774,25584	NODE_0001407	A6705G,C10519T,C21654T,C22032T,A22033C,G22599C		ORF1a:N2147S,S:S31F,S:S157F,S:R346T		internal_444f5af1	C10519T,C21654T,C22032T,A22033C		S:S31F,S:S157F		JN.1	A6705G,C10519T,C21654T,C22032T,A22033C,G22599C		ORF1a:N2147S,S:S31F,S:S157F,S:R346T		N/A	N/A	N/A	N/A	N/A	ORF1a:1375-1461,S:158,S:402-404		3000	0	good	272	10	0	good	0	24	9	37.500000	mediocre	17		0	good	0		0		0	0	good		0	0	good	0
7806	EPI_ISL_19174014	24B	24B (JN.1.11.1)	Omicron	24B	BA.2.86.1.1.11.1.1.1	KP.1.1	6.250000	good	121	68	0	0	272	0	89	17	0	94	88313	51	29827	0.9866902986322442	E:1,M:1,N:1,ORF1a:0.9788684389911384,ORF1b:1,ORF3a:1,ORF6:1,ORF7a:1,ORF7b:1,ORF8:1,ORF9b:1,S:0.9992150706436421	false	C241T,T670G,C897A,C2773T,C2790T,C3037T,G3431T,T3565C,G4184A,C4321T,A6183G,C7113T,A7842G,C8293T,G8393A,C9344T,A9424G,C9534T,C10029T,C10198T,G10447A,C10449A,G11042T,G11727A,C12789T,C12815T,C12880T,T13339C,C14408T,C15714T,T15756A,G17334T,C17410T,A18163G,A18492G,C18894T,C19955T,A20055G,C21618T,C21622T,G21624C,C21711T,G21941T,G21987A,T22200G,C22208T,C22295A,C22353A,A22556G,G22577C,G22578A,G22599C,A22629C,C22674T,T22679C,C22686T,A22688G,G22770A,G22775A,A22786C,G22813T,T22882G,G22895C,T22896A,G22898A,A22910G,C22916T,T22917G,T22926C,T22928C,T22942A,G22992A,C22995A,T23005A,G23012A,T23018C,T23019C,A23055G,A23063T,T23075C,G23222A,C23271T,A23403G,C23423T,C23525T,T23599G,C23604G,C23854A,G23948T,C24378T,A24424T,T24469A,A24819G,G24872T,C24990T,C25000T,C25207T,C25584T,C26060T,C26270T,G26529C,C26577G,A26610G,C26681T,G26709A,C26833T,C26858T,A27259C,G27382C,A27383T,T27384C,C27807T,T27810C,A28271T,C28311T,G28881A,G28882A,G28883C,C28958A,G29254A,A29510C	11288-11296,21633-21641,21765-21770,21992-21994,22194-22196,23009-23011,28362-28370,29734-29759			E:T9I,M:D3H,M:Q19E,M:T30A,M:A63T,M:A104V,N:P13L,N:R203K,N:G204R,N:Q229K,N:S413R,ORF1a:S135R,ORF1a:A211D,ORF1a:T842I,ORF1a:V1056L,ORF1a:G1307S,ORF1a:K1973R,ORF1a:T2283I,ORF1a:N2526S,ORF1a:A2710T,ORF1a:L3027F,ORF1a:T3090I,ORF1a:T3255I,ORF1a:P3395H,ORF1a:V3593F,ORF1a:R3821K,ORF1a:T4175I,ORF1b:P314L,ORF1b:R1315C,ORF1b:I1566V,ORF1b:T2163I,ORF3a:T223I,ORF6:D61L,ORF7b:F19L,ORF9b:P10S,S:T19I,S:R21T,S:A27S,S:S50L,S:V127F,S:G142D,S:L212I,S:V213G,S:L216F,S:H245N,S:A264D,S:I332V,S:G339H,S:R346T,S:K356T,S:S371F,S:S373P,S:S375F,S:T376A,S:R403K,S:D405N,S:R408S,S:K417N,S:N440K,S:V445H,S:G446S,S:N450D,S:L452W,S:L455S,S:F456L,S:N460K,S:S477N,S:T478K,S:N481K,S:E484K,S:F486P,S:Q498R,S:N501Y,S:Y505H,S:E554K,S:A570V,S:D614G,S:P621S,S:H655Y,S:N679K,S:P681R,S:N764K,S:D796Y,S:S939F,S:Q954H,S:N969K,S:K1086R,S:V1104L,S:P1143L	N:E31-,N:R32-,N:S33-,ORF1a:S3675-,ORF1a:G3676-,ORF1a:F3677-,ORF9b:E27-,ORF9b:N28-,ORF9b:A29-,S:L24-,S:P25-,S:P26-,S:H69-,S:V70-,S:Y144-,S:N211-,S:V483-		C22032T,A22033C		C2773T,G29254A	2	0	2	4	S:S157F			1	0	0	1	4343,4353,4361-4362,4388-4648,4660-4664,4666,22034	NODE_0001664	C2773T,C22032T,A22033C,G22599C,A24819G,G29254A		S:S157F,S:R346T,S:K1086R		internal_8577b386	C2773T,C22032T,A22033C,G29254A		S:S157F		JN.1	C2773T,C7113T,G17334T,C22032T,A22033C,G22599C,T22928C,A24819G,G24872T,G29254A		ORF1a:T2283I,S:S157F,S:R346T,S:F456L,S:K1086R,S:V1104L		N/A	N/A	N/A	N/A	N/A	ORF1a:1360,ORF1a:1363,ORF1a:1366,ORF1a:1375-1461,ORF1a:1465-1467,S:158		3000	0	good	272	10	0	good	0	24	6	25	good	14		0	good	0		0		0	0	good		0	0	good	0
7810	EPI_ISL_19174009	24A	24A (JN.1)	Omicron	24A	BA.2.86.1.1.39	JN.1.39	1.680384	good	118	68	0	0	650	0	88	17	0	221	87947	51	29827	0.9740494264789487	E:1,M:1,N:1,ORF1a:0.970461258804817,ORF1b:1,ORF3a:0.6739130434782609,ORF6:1,ORF7a:1,ORF7b:1,ORF8:1,ORF9b:1,S:0.9992150706436421	false	T111C,T670G,C897A,G2782T,C2790T,G3431T,T3565C,G4184A,C4321T,A6183G,A7842G,C8293T,G8393A,C9344T,A9424G,C9534T,C10029T,C10198T,G10447A,C10449A,G11042T,G11727A,C12789T,C12815T,C12880T,T13339C,C14408T,C15714T,T15756A,C17410T,A18163G,A18410G,A18492G,C18894T,C19955T,A20055G,T21278C,C21618T,C21622T,G21624C,C21711T,G21941T,G21987A,T22032C,C22033A,A22034G,T22200G,C22208T,C22295A,C22353A,A22556G,G22577C,G22578A,A22629C,T22679C,C22686T,A22688G,G22770A,G22775A,A22786C,G22813T,T22882G,G22895C,T22896A,G22898A,A22910G,C22916T,T22917G,T22926C,T22942A,G22992A,C22995A,T23005A,G23012A,T23018C,T23019C,A23055G,A23063T,T23075C,G23222A,C23271T,A23403G,C23423T,C23525T,T23599G,C23604G,C23854A,G23948T,C24378T,A24424T,T24469A,C24990T,C25000T,C25207T,C25584T,C25658T,C26060T,C26270T,G26529C,C26577G,A26610G,C26681T,G26709A,C26833T,C26858T,A27259C,G27382C,A27383T,T27384C,C27807T,T27810C,A28271T,C28311T,G28881A,G28882A,G28883C,C28958A,A29510C	11288-11296,21633-21641,21765-21770,21992-21994,22194-22196,23009-23011,28362-28370,29734-29759			E:T9I,M:D3H,M:Q19E,M:T30A,M:A63T,M:A104V,N:P13L,N:R203K,N:G204R,N:Q229K,N:S413R,ORF1a:S135R,ORF1a:A211D,ORF1a:T842I,ORF1a:V1056L,ORF1a:G1307S,ORF1a:K1973R,ORF1a:N2526S,ORF1a:A2710T,ORF1a:L3027F,ORF1a:T3090I,ORF1a:T3255I,ORF1a:P3395H,ORF1a:V3593F,ORF1a:R3821K,ORF1a:T4175I,ORF1b:P314L,ORF1b:R1315C,ORF1b:I1566V,ORF1b:Y1648C,ORF1b:T2163I,ORF1b:I2604T,ORF3a:T89I,ORF3a:T223I,ORF6:D61L,ORF7b:F19L,ORF9b:P10S,S:T19I,S:R21T,S:A27S,S:S50L,S:V127F,S:G142D,S:F157S,S:R158G,S:L212I,S:V213G,S:L216F,S:H245N,S:A264D,S:I332V,S:G339H,S:K356T,S:S373P,S:S375F,S:T376A,S:R403K,S:D405N,S:R408S,S:K417N,S:N440K,S:V445H,S:G446S,S:N450D,S:L452W,S:L455S,S:N460K,S:S477N,S:T478K,S:N481K,S:E484K,S:F486P,S:Q498R,S:N501Y,S:Y505H,S:E554K,S:A570V,S:D614G,S:P621S,S:H655Y,S:N679K,S:P681R,S:N764K,S:D796Y,S:S939F,S:Q954H,S:N969K,S:P1143L	N:E31-,N:R32-,N:S33-,ORF1a:S3675-,ORF1a:G3676-,ORF1a:F3677-,ORF9b:E27-,ORF9b:N28-,ORF9b:A29-,S:L24-,S:P25-,S:P26-,S:H69-,S:V70-,S:Y144-,S:N211-,S:V483-			C25658T|23G&24I	A18410G,T21278C	0	1	2	3			ORF1b:Y1648C,ORF1b:I2604T,ORF3a:T89I	0	0	3	3	241,1001,3037,4388-4648,4666-4668,7167-7280,22674,25712-25979	NODE_0001407	T111C,G2782T,A18410G,T21278C,C25658T		ORF1b:Y1648C,ORF1b:I2604T,ORF3a:T89I		internal_3a6e1a6e	T111C,A18410G,T21278C,C25658T		ORF1b:Y1648C,ORF1b:I2604T,ORF3a:T89I		JN.1	T111C,G2782T,A18410G,T21278C,C25658T		ORF1b:Y1648C,ORF1b:I2604T,ORF3a:T89I		N/A	N/A	N/A	N/A	N/A	ORF1a:246,ORF1a:924,ORF1a:1375-1461,ORF1a:1467-1468,ORF1a:2301-2339,S:371,ORF3a:107-196		3000	12.962963	good	650	10	0	good	0	24	-2	0	good	6		0	good	0		0		0	0	good		0	0	good	0
7811	EPI_ISL_19174007	24A	24A (JN.1)	Omicron	24A	BA.2.86.1.1.16.1.1	LF.1	17.361111	good	119	68	0	0	263	0	87	17	0	89	88330	51	29827	0.9869912717787513	E:1,M:1,N:1,ORF1a:0.9802317655078391,ORF1b:0.9996290801186943,ORF3a:1,ORF6:1,ORF7a:1,ORF7b:1,ORF8:1,ORF9b:1,S:0.9992150706436421	false	C241T,T670G,C897A,C2790T,C3037T,G3431T,T3565C,G4067A,G4184A,C4321T,A6183G,C6573T,A7842G,C8293T,G8393A,C9344T,A9424G,C9534T,C10029T,C10198T,G10447A,C10449A,G11042T,G11727A,C12789T,C12815T,C12880T,T13339C,C14408T,C15714T,T15756A,C17410T,A18492G,C18894T,C19955T,A20055G,C21618T,C21622T,G21624C,C21711T,G21941T,G21987A,T22200G,C22208T,C22295A,C22353A,A22556G,G22577C,G22578A,G22599C,A22629C,C22674T,T22679C,C22686T,A22688G,G22770A,G22775A,A22786C,G22813T,T22882G,G22895C,T22896A,G22898A,A22910G,C22916T,T22917G,T22926C,T22928C,T22942A,G22992A,C22995A,T23005A,G23012A,T23018C,T23019C,A23055G,A23063T,T23075C,G23222A,C23271T,A23403G,C23423T,C23525T,T23599G,C23604G,C23854A,G23948T,C24378T,A24424T,T24469A,C24990T,C25000T,C25207T,C25584T,C26060T,C26270T,G26529C,C26577G,A26610G,C26681T,G26709A,C26833T,C26858T,A27259C,C27294T,G27382C,A27383T,T27384C,C27807T,T27810C,A28271T,C28311T,C28687T,G28881A,G28882A,G28883C,C28958A,A29510C,C29774T	11288-11296,21633-21641,21765-21770,21992-21994,22194-22196,23009-23011,28362-28370,29734-29759			E:T9I,M:D3H,M:Q19E,M:T30A,M:A63T,M:A104V,N:P13L,N:R203K,N:G204R,N:Q229K,N:S413R,ORF1a:S135R,ORF1a:A211D,ORF1a:T842I,ORF1a:V1056L,ORF1a:A1268T,ORF1a:G1307S,ORF1a:K1973R,ORF1a:S2103F,ORF1a:N2526S,ORF1a:A2710T,ORF1a:L3027F,ORF1a:T3090I,ORF1a:T3255I,ORF1a:P3395H,ORF1a:V3593F,ORF1a:R3821K,ORF1a:T4175I,ORF1b:P314L,ORF1b:R1315C,ORF1b:T2163I,ORF3a:T223I,ORF6:D61L,ORF7b:F19L,ORF9b:P10S,S:T19I,S:R21T,S:A27S,S:S50L,S:V127F,S:G142D,S:L212I,S:V213G,S:L216F,S:H245N,S:A264D,S:I332V,S:G339H,S:R346T,S:K356T,S:S371F,S:S373P,S:S375F,S:T376A,S:R403K,S:D405N,S:R408S,S:K417N,S:N440K,S:V445H,S:G446S,S:N450D,S:L452W,S:L455S,S:F456L,S:N460K,S:S477N,S:T478K,S:N481K,S:E484K,S:F486P,S:Q498R,S:N501Y,S:Y505H,S:E554K,S:A570V,S:D614G,S:P621S,S:H655Y,S:N679K,S:P681R,S:N764K,S:D796Y,S:S939F,S:Q954H,S:N969K,S:P1143L	N:E31-,N:R32-,N:S33-,ORF1a:S3675-,ORF1a:G3676-,ORF1a:F3677-,ORF9b:E27-,ORF9b:N28-,ORF9b:A29-,S:L24-,S:P25-,S:P26-,S:H69-,S:V70-,S:Y144-,S:N211-,S:V483-		C22032T,A22033C	C29774T|25E	C27294T,C28687T	2	1	2	5	S:S157F			1	0	0	1	4388-4648,18163,22034	NODE_0001407	G4067A,C6573T,C22032T,A22033C,G22599C,T22928C,C27294T,C28687T,C29774T		ORF1a:A1268T,ORF1a:S2103F,S:S157F,S:R346T,S:F456L		internal_9a6996c4	C22032T,A22033C,C27294T,C28687T,C29774T		S:S157F		JN.1	G4067A,C6573T,C22032T,A22033C,G22599C,T22928C,C27294T,C28687T,C29774T		ORF1a:A1268T,ORF1a:S2103F,S:S157F,S:R346T,S:F456L		N/A	N/A	N/A	N/A	N/A	ORF1a:1375-1461,ORF1b:1566,S:158		3000	0	good	263	10	0	good	0	24	10	41.666667	mediocre	18		0	good	0		0		0	0	good		0	0	good	0
7814	EPI_ISL_19174004	24A	24A (JN.1)	Omicron	24A	BA.2.86.1.1.11	JN.1.11	34.027778	mediocre	122	68	0	0	264	0	90	17	0	90	88317	51	29827	0.9869578303180283	E:1,M:1,N:1,ORF1a:0.9797773233356055,ORF1b:1,ORF3a:1,ORF6:1,ORF7a:1,ORF7b:1,ORF8:1,ORF9b:1,S:0.9992150706436421	false	C241T,T670G,C897A,C2790T,C3037T,G3431T,T3565C,G4184A,C4321T,A6183G,A7842G,C8293T,G8393A,C9344T,A9424G,C9534T,C10029T,C10198T,G10447A,C10449A,G11042T,G11727A,C12008T,C12789T,C12815T,C12880T,T13339C,C13584T,C14216T,C14408T,C15714T,T15756A,G17334T,C17410T,A18163G,A18492G,T18569G,C18894T,C19955T,A20055G,C21618T,C21622T,G21624C,C21654T,C21711T,G21941T,G21987A,T22200G,C22208T,C22295A,C22353A,A22556G,G22577C,G22578A,A22629C,C22674T,T22679C,C22686T,A22688G,G22770A,G22775A,A22786C,G22813T,T22882G,G22895C,T22896A,G22898A,A22910G,C22916T,T22917G,T22926C,T22942A,G22992A,C22995A,T23005A,G23012A,T23018C,T23019C,A23055G,A23063T,T23075C,G23222A,C23271T,A23403G,C23423T,C23525T,T23599G,C23601T,C23604G,C23854A,G23948T,C24378T,C24421T,A24424T,T24469A,G24872T,C24990T,C25000T,C25207T,C25584T,C26060T,C26270T,G26529C,C26577G,A26610G,C26681T,G26709A,C26833T,C26858T,A27259C,G27382C,A27383T,T27384C,C27807T,T27810C,A28271T,C28311T,G28881A,G28882A,G28883C,C28958A,A29510C	11288-11296,21633-21641,21765-21770,21992-21994,22194-22196,23009-23011,28362-28370,29734-29759			E:T9I,M:D3H,M:Q19E,M:T30A,M:A63T,M:A104V,N:P13L,N:R203K,N:G204R,N:Q229K,N:S413R,ORF1a:S135R,ORF1a:A211D,ORF1a:T842I,ORF1a:V1056L,ORF1a:G1307S,ORF1a:K1973R,ORF1a:N2526S,ORF1a:A2710T,ORF1a:L3027F,ORF1a:T3090I,ORF1a:T3255I,ORF1a:P3395H,ORF1a:V3593F,ORF1a:R3821K,ORF1a:L3915F,ORF1a:T4175I,ORF1b:T250I,ORF1b:P314L,ORF1b:R1315C,ORF1b:I1566V,ORF1b:L1701R,ORF1b:T2163I,ORF3a:T223I,ORF6:D61L,ORF7b:F19L,ORF9b:P10S,S:T19I,S:R21T,S:A27S,S:S31F,S:S50L,S:V127F,S:G142D,S:L212I,S:V213G,S:L216F,S:H245N,S:A264D,S:I332V,S:G339H,S:K356T,S:S371F,S:S373P,S:S375F,S:T376A,S:R403K,S:D405N,S:R408S,S:K417N,S:N440K,S:V445H,S:G446S,S:N450D,S:L452W,S:L455S,S:N460K,S:S477N,S:T478K,S:N481K,S:E484K,S:F486P,S:Q498R,S:N501Y,S:Y505H,S:E554K,S:A570V,S:D614G,S:P621S,S:H655Y,S:N679K,S:S680F,S:P681R,S:N764K,S:D796Y,S:S939F,S:Q954H,S:N969K,S:V1104L,S:P1143L	N:E31-,N:R32-,N:S33-,ORF1a:S3675-,ORF1a:G3676-,ORF1a:F3677-,ORF9b:E27-,ORF9b:N28-,ORF9b:A29-,S:L24-,S:P25-,S:P26-,S:H69-,S:V70-,S:Y144-,S:N211-,S:V483-		C22032T,A22033C	C21654T|24I	C12008T,C13584T,C14216T,T18569G,C23601T,C24421T	2	1	6	9	S:S157F		ORF1a:L3915F,ORF1b:T250I,ORF1b:L1701R,S:S31F,S:S680F	1	0	5	6	1001,4382,4388-4648,22034	NODE_0001407	C12008T,C13584T,C14216T,G17334T,T18569G,C21654T,C22032T,A22033C,C23601T,C24421T,G24872T		ORF1a:L3915F,ORF1b:T250I,ORF1b:L1701R,S:S31F,S:S157F,S:S680F,S:V1104L		NODE_0001662	C12008T,C13584T,C14216T,T18569G,C21654T,C22032T,A22033C,C23601T,C24421T		ORF1a:L3915F,ORF1b:T250I,ORF1b:L1701R,S:S31F,S:S157F,S:S680F		JN.1	C12008T,C13584T,C14216T,G17334T,T18569G,C21654T,C22032T,A22033C,C23601T,C24421T,G24872T		ORF1a:L3915F,ORF1b:T250I,ORF1b:L1701R,S:S31F,S:S157F,S:S680F,S:V1104L		N/A	N/A	N/A	N/A	N/A	ORF1a:246,ORF1a:1373,ORF1a:1375-1461,S:158		3000	0	good	264	10	0	good	0	24	14	58.333333	mediocre	22		0	good	0		0		0	0	good		0	0	good	0
7816	EPI_ISL_19174000	24A	24A (JN.1)	Omicron	24A	BA.2.86.1.1	JN.1	16.977740	good	108	68	0	0	761	0	78	17	0	256	87876	51	29827	0.9703374243386951	E:1,M:1,N:1,ORF1a:0.9650079527380141,ORF1b:0.9996290801186943,ORF3a:1,ORF6:1,ORF7a:1,ORF7b:1,ORF8:1,ORF9b:1,S:0.9207221350078493	false	C241T,T670G,C897A,C2790T,C3037T,G3431T,T3565C,G4184A,C4321T,A6183G,A7842G,C8293T,G8393A,C9344T,A9424G,C9534T,C10029T,C10198T,G10447A,C10449A,G11042T,G11727A,C12789T,C12815T,C12880T,T13339C,C14408T,C15714T,T15756A,C17410T,G17562T,A18492G,C18894T,C19955T,A20055G,C21618T,C21622T,G21624C,C21711T,G21941T,G21987A,T22200G,C22208T,C22295A,C22353A,G22424T,G22775A,A22786C,G22813T,T22882G,G22895C,T22896A,G22898A,A22910G,C22916T,T22917G,T22926C,T22942A,G22992A,C22995A,T23005A,G23012A,T23018C,T23019C,A23055G,A23063T,T23075C,G23222A,C23271T,A23403G,C23423T,C23525T,T23599G,C23604G,C23854A,G23948T,C24378T,A24424T,T24469A,C24990T,C25000T,C25207T,C25463T,G25540A,C25584T,C26060T,C26270T,G26529C,C26577G,A26610G,C26681T,G26709A,C26833T,C26858T,A27259C,G27382C,A27383T,T27384C,T27594C,C27807T,T27810C,A28271T,C28311T,G28881A,G28882A,G28883C,C28958A,A29510C	11288-11296,21633-21641,21765-21770,21992-21994,22194-22196,23009-23011,28362-28370,29734-29759			E:T9I,M:D3H,M:Q19E,M:T30A,M:A63T,M:A104V,N:P13L,N:R203K,N:G204R,N:Q229K,N:S413R,ORF1a:S135R,ORF1a:A211D,ORF1a:T842I,ORF1a:V1056L,ORF1a:G1307S,ORF1a:K1973R,ORF1a:N2526S,ORF1a:A2710T,ORF1a:L3027F,ORF1a:T3090I,ORF1a:T3255I,ORF1a:P3395H,ORF1a:V3593F,ORF1a:R3821K,ORF1a:T4175I,ORF1b:P314L,ORF1b:R1315C,ORF1b:T2163I,ORF3a:T24I,ORF3a:V50I,ORF3a:T223I,ORF6:D61L,ORF7b:F19L,ORF9b:P10S,S:T19I,S:R21T,S:A27S,S:S50L,S:V127F,S:G142D,S:L212I,S:V213G,S:L216F,S:H245N,S:A264D,S:A288S,S:D405N,S:R408S,S:K417N,S:N440K,S:V445H,S:G446S,S:N450D,S:L452W,S:L455S,S:N460K,S:S477N,S:T478K,S:N481K,S:E484K,S:F486P,S:Q498R,S:N501Y,S:Y505H,S:E554K,S:A570V,S:D614G,S:P621S,S:H655Y,S:N679K,S:P681R,S:N764K,S:D796Y,S:S939F,S:Q954H,S:N969K,S:P1143L	N:E31-,N:R32-,N:S33-,ORF1a:S3675-,ORF1a:G3676-,ORF1a:F3677-,ORF9b:E27-,ORF9b:N28-,ORF9b:A29-,S:L24-,S:P25-,S:P26-,S:H69-,S:V70-,S:Y144-,S:N211-,S:V483-		C22032T,A22033C		G17562T,G22424T,C25463T,G25540A,T27594C	2	0	5	7	S:S157F		ORF3a:T24I,ORF3a:V50I,S:A288S	1	0	3	4	4388-4648,4652,4672,4678,4682,6554-6747,18163,22034,22475-22774	NODE_0001407	G17562T,C22032T,A22033C,G22424T,C25463T,G25540A,T27594C		ORF3a:T24I,ORF3a:V50I,S:S157F,S:A288S		NODE_0001407	G17562T,C22032T,A22033C,G22424T,C25463T,G25540A,T27594C		ORF3a:T24I,ORF3a:V50I,S:S157F,S:A288S		JN.1	G17562T,C22032T,A22033C,G22424T,C25463T,G25540A,T27594C		ORF3a:T24I,ORF3a:V50I,S:S157F,S:A288S		N/A	N/A	N/A	N/A	N/A	ORF1a:1375-1461,ORF1a:1463,ORF1a:1473,ORF1a:2097-2161,ORF1b:1566,S:158,S:305-404		3000	17.074074	good	761	10	0	good	0	24	9	37.500000	mediocre	17		0	good	0		0		0	0	good		0	0	good	0
7815	EPI_ISL_19174001	24B	24B (JN.1.11.1)	Omicron	24B	BA.2.86.1.1.11.1.6	KP.6	6.250000	good	118	68	0	0	271	0	86	17	0	93	88326	51	29827	0.9867237400929673	E:1,M:1,N:1,ORF1a:0.9795501022494888,ORF1b:1,ORF3a:1,ORF6:1,ORF7a:1,ORF7b:1,ORF8:1,ORF9b:1,S:0.9976452119309263	false	C241T,T670G,C897A,C2790T,C3037T,G3431T,T3565C,G4184A,C4321T,C5365T,A6183G,C7113T,A7842G,C8293T,G8371A,G8393A,C9344T,A9424G,C9534T,C10029T,C10198T,G10447A,C10449A,G11042T,G11727A,C12789T,C12815T,C12880T,T13339C,C14408T,C15714T,T15756A,G17334T,C17410T,A18163G,A18492G,C18894T,C19955T,A20055G,C21618T,C21622T,G21624C,C21711T,G21941T,G21987A,T22200G,C22208T,C22295A,C22353A,G22577C,G22578A,G22599T,A22629C,T22679C,C22686T,A22688G,G22770A,G22775A,A22786C,G22813T,T22882G,G22895C,T22896A,G22898A,A22910G,C22916T,T22917G,T22926C,T22928C,T22942A,G22992A,C22995A,T23005A,G23012A,T23018C,T23019C,A23055G,A23063T,T23075C,G23222A,C23271T,A23403G,C23423T,C23525T,T23599G,C23604G,C23854A,G23948T,C24378T,A24424T,T24469A,G24872T,C24990T,C25000T,C25207T,C25584T,C26060T,C26270T,G26529C,C26577G,A26610G,C26681T,G26709A,C26833T,C26858T,A27259C,G27382C,A27383T,T27384C,C27807T,T27810C,A28271T,C28311T,G28881A,G28882A,G28883C,C28958A,A29510C	11288-11296,21633-21641,21765-21770,21992-21994,22194-22196,23009-23011,28362-28370,29734-29759			E:T9I,M:D3H,M:Q19E,M:T30A,M:A63T,M:A104V,N:P13L,N:R203K,N:G204R,N:Q229K,N:S413R,ORF1a:S135R,ORF1a:A211D,ORF1a:T842I,ORF1a:V1056L,ORF1a:G1307S,ORF1a:K1973R,ORF1a:T2283I,ORF1a:N2526S,ORF1a:A2710T,ORF1a:L3027F,ORF1a:T3090I,ORF1a:T3255I,ORF1a:P3395H,ORF1a:V3593F,ORF1a:R3821K,ORF1a:T4175I,ORF1b:P314L,ORF1b:R1315C,ORF1b:I1566V,ORF1b:T2163I,ORF3a:T223I,ORF6:D61L,ORF7b:F19L,ORF9b:P10S,S:T19I,S:R21T,S:A27S,S:S50L,S:V127F,S:G142D,S:L212I,S:V213G,S:L216F,S:H245N,S:A264D,S:G339H,S:R346I,S:K356T,S:S373P,S:S375F,S:T376A,S:R403K,S:D405N,S:R408S,S:K417N,S:N440K,S:V445H,S:G446S,S:N450D,S:L452W,S:L455S,S:F456L,S:N460K,S:S477N,S:T478K,S:N481K,S:E484K,S:F486P,S:Q498R,S:N501Y,S:Y505H,S:E554K,S:A570V,S:D614G,S:P621S,S:H655Y,S:N679K,S:P681R,S:N764K,S:D796Y,S:S939F,S:Q954H,S:N969K,S:V1104L,S:P1143L	N:E31-,N:R32-,N:S33-,ORF1a:S3675-,ORF1a:G3676-,ORF1a:F3677-,ORF9b:E27-,ORF9b:N28-,ORF9b:A29-,S:L24-,S:P25-,S:P26-,S:H69-,S:V70-,S:Y144-,S:N211-,S:V483-		C22032T,A22033C		C5365T,G8371A	2	0	2	4	S:S157F			1	0	0	1	4381,4388-4648,4652,4681-4682,4684-4686,22034,22556,22674	NODE_0001664	C5365T,G8371A,C22032T,A22033C,G22599T		S:S157F,S:R346I		KP.6	C5365T,G8371A,C22032T,A22033C		S:S157F		JN.1	C5365T,C7113T,G8371A,G17334T,C22032T,A22033C,G22599T,T22928C,G24872T		ORF1a:T2283I,S:S157F,S:R346I,S:F456L,S:V1104L		N/A	N/A	N/A	N/A	N/A	ORF1a:1375-1461,ORF1a:1463,ORF1a:1473-1474,S:158,S:332,S:371		3000	0	good	271	10	0	good	0	24	6	25	good	14		0	good	0		0		0	0	good		0	0	good	0
7813	EPI_ISL_19174005	24A	24A (JN.1)	Omicron	24A	BA.2.86.1.1.64.1	JN.1.64.1	70.312500	mediocre	115	68	0	0	266	0	86	17	0	92	88343	51	29827	0.9868909473965822	E:1,M:1,N:1,ORF1a:0.9797773233356055,ORF1b:0.9996290801186943,ORF3a:1,ORF6:1,ORF7a:1,ORF7b:1,ORF8:1,ORF9b:1,S:0.9984301412872841	false	C241T,T670G,C897A,C2790T,C3037T,G3431T,T3565C,G4184A,C4321T,A6183G,A6705G,A7842G,C8293T,G8393A,C9344T,A9424G,C9534T,C10029T,C10198T,G10447A,C10449A,G11042T,G11727A,C12789T,C12815T,C12880T,T13339C,C14408T,C15714T,T15756A,C17410T,A18492G,C18894T,C19955T,A20055G,C21618T,C21622T,G21624C,C21711T,G21941T,G21987A,T22200G,C22208T,C22295A,C22353A,A22556G,G22577C,G22578A,G22599C,A22629C,T22679C,C22686T,A22688G,G22770A,G22775A,A22786C,G22813T,T22882G,G22895C,T22896A,G22898A,A22910G,C22916T,T22917G,T22926C,T22942A,G22992A,C22995A,T23005A,G23012A,T23018C,T23019C,A23055G,A23063T,T23075C,G23222A,C23271T,A23403G,C23423T,C23525T,T23599G,C23604G,C23854A,G23948T,C24378T,A24424T,T24469A,C24990T,C25000T,C25207T,C25584T,C26060T,C26270T,G26529C,C26577G,A26610G,C26681T,G26709A,C26833T,C26858T,A27259C,G27382C,A27383T,T27384C,C27807T,T27810C,A28023T,C28093T,A28271T,C28311T,G28881A,G28882A,G28883C,C28958A,A29510C	11288-11296,21633-21641,21765-21770,21992-21994,22194-22196,23009-23011,28362-28370,29734-29759			E:T9I,M:D3H,M:Q19E,M:T30A,M:A63T,M:A104V,N:P13L,N:R203K,N:G204R,N:Q229K,N:S413R,ORF1a:S135R,ORF1a:A211D,ORF1a:T842I,ORF1a:V1056L,ORF1a:G1307S,ORF1a:K1973R,ORF1a:N2147S,ORF1a:N2526S,ORF1a:A2710T,ORF1a:L3027F,ORF1a:T3090I,ORF1a:T3255I,ORF1a:P3395H,ORF1a:V3593F,ORF1a:R3821K,ORF1a:T4175I,ORF1b:P314L,ORF1b:R1315C,ORF1b:T2163I,ORF3a:T223I,ORF6:D61L,ORF7b:F19L,ORF8:K44*,ORF8:S67F,ORF9b:P10S,S:T19I,S:R21T,S:A27S,S:S50L,S:V127F,S:G142D,S:L212I,S:V213G,S:L216F,S:H245N,S:A264D,S:I332V,S:G339H,S:R346T,S:K356T,S:S373P,S:S375F,S:T376A,S:R403K,S:D405N,S:R408S,S:K417N,S:N440K,S:V445H,S:G446S,S:N450D,S:L452W,S:L455S,S:N460K,S:S477N,S:T478K,S:N481K,S:E484K,S:F486P,S:Q498R,S:N501Y,S:Y505H,S:E554K,S:A570V,S:D614G,S:P621S,S:H655Y,S:N679K,S:P681R,S:N764K,S:D796Y,S:S939F,S:Q954H,S:N969K,S:P1143L	N:E31-,N:R32-,N:S33-,ORF1a:S3675-,ORF1a:G3676-,ORF1a:F3677-,ORF9b:E27-,ORF9b:N28-,ORF9b:A29-,S:L24-,S:P25-,S:P26-,S:H69-,S:V70-,S:Y144-,S:N211-,S:V483-		C22032T,A22033C	C28093T|21H	A28023T	2	1	1	4	S:S157F		ORF8:K44*,ORF8:S67F	1	0	2	3	4388-4648,4650,4682,18163,22034,22674	NODE_0001407	A6705G,C22032T,A22033C,G22599C,A28023T,C28093T		ORF1a:N2147S,ORF8:K44*,ORF8:S67F,S:S157F,S:R346T		internal_444f5af1	C22032T,A22033C,A28023T,C28093T		ORF8:K44*,ORF8:S67F,S:S157F		JN.1	A6705G,C22032T,A22033C,G22599C,A28023T,C28093T		ORF1a:N2147S,ORF8:K44*,ORF8:S67F,S:S157F,S:R346T		N/A	N/A	N/A	N/A	N/A	ORF1a:1375-1462,ORF1a:1473,ORF1b:1566,S:158,S:371		3000	0	good	266	10	0	good	0	24	9	37.500000	mediocre	17		0	good	0		0		0	0	good	ORF8:43	1	75	mediocre	0
7812	EPI_ISL_19174006	24A	24A (JN.1)	Omicron	24A	BA.2.86.1.1.18	JN.1.18	6.250000	good	114	68	0	0	265	0	84	17	0	90	88348	51	29827	0.9869243888573053	E:1,M:1,N:1,ORF1a:0.9800045444217224,ORF1b:1,ORF3a:1,ORF6:1,ORF7a:1,ORF7b:1,ORF8:1,ORF9b:1,S:0.9984301412872841	false	T670G,C897A,C2790T,C3037T,G3431T,T3565C,G4184A,C4321T,A6183G,A7842G,C8293T,G8393A,C9344T,A9424G,C9534T,C10029T,C10198T,G10447A,C10449A,G11042T,G11727A,C12789T,C12815T,C12880T,T13339C,G14274A,C14408T,C15714T,T15756A,C17410T,A18163G,A18492G,C18894T,C19955T,A20055G,C21618T,C21622T,G21624C,C21711T,G21941T,G21987A,T22200G,C22208T,C22295A,C22353A,G22577C,G22578A,G22599C,A22629C,C22674T,T22679C,C22686T,A22688G,G22770A,G22775A,A22786C,G22813T,T22882G,G22895C,T22896A,G22898A,A22910G,C22916T,T22917G,T22926C,T22942A,G22992A,C22995A,T23005A,G23012A,T23018C,T23019C,A23055G,A23063T,T23075C,G23222A,C23271T,A23403G,C23423T,C23525T,T23599G,C23604G,C23854A,G23948T,C24378T,A24424T,T24469A,C24990T,C25000T,C25207T,C25324T,C25584T,C26060T,C26270T,G26529C,C26577G,A26610G,C26681T,G26709A,C26833T,C26858T,A27259C,G27382C,A27383T,T27384C,C27807T,T27810C,A28271T,C28311T,G28881A,G28882A,G28883C,C28958A,A29510C	11288-11296,21633-21641,21765-21770,21992-21994,22194-22196,23009-23011,28362-28370,29734-29759			E:T9I,M:D3H,M:Q19E,M:T30A,M:A63T,M:A104V,N:P13L,N:R203K,N:G204R,N:Q229K,N:S413R,ORF1a:S135R,ORF1a:A211D,ORF1a:T842I,ORF1a:V1056L,ORF1a:G1307S,ORF1a:K1973R,ORF1a:N2526S,ORF1a:A2710T,ORF1a:L3027F,ORF1a:T3090I,ORF1a:T3255I,ORF1a:P3395H,ORF1a:V3593F,ORF1a:R3821K,ORF1a:T4175I,ORF1b:P314L,ORF1b:R1315C,ORF1b:I1566V,ORF1b:T2163I,ORF3a:T223I,ORF6:D61L,ORF7b:F19L,ORF9b:P10S,S:T19I,S:R21T,S:A27S,S:S50L,S:V127F,S:G142D,S:L212I,S:V213G,S:L216F,S:H245N,S:A264D,S:G339H,S:R346T,S:K356T,S:S371F,S:S373P,S:S375F,S:T376A,S:R403K,S:D405N,S:R408S,S:K417N,S:N440K,S:V445H,S:G446S,S:N450D,S:L452W,S:L455S,S:N460K,S:S477N,S:T478K,S:N481K,S:E484K,S:F486P,S:Q498R,S:N501Y,S:Y505H,S:E554K,S:A570V,S:D614G,S:P621S,S:H655Y,S:N679K,S:P681R,S:N764K,S:D796Y,S:S939F,S:Q954H,S:N969K,S:P1143L	N:E31-,N:R32-,N:S33-,ORF1a:S3675-,ORF1a:G3676-,ORF1a:F3677-,ORF9b:E27-,ORF9b:N28-,ORF9b:A29-,S:L24-,S:P25-,S:P26-,S:H69-,S:V70-,S:Y144-,S:N211-,S:V483-		C22032T,A22033C		G14274A,C25324T	2	0	2	4	S:S157F			1	0	0	1	241,4363,4388-4648,22034,22556	NODE_0001407	G14274A,C22032T,A22033C,G22599C,C25324T		S:S157F,S:R346T		internal_76e5b03a	G14274A,C22032T,A22033C,C25324T		S:S157F		JN.1	G14274A,C22032T,A22033C,G22599C,C25324T		S:S157F,S:R346T		N/A	N/A	N/A	N/A	N/A	ORF1a:1366,ORF1a:1375-1461,S:158,S:332		3000	0	good	265	10	0	good	0	24	6	25	good	14		0	good	0		0		0	0	good		0	0	good	0
7818	EPI_ISL_16528798	22D	22D (BA.2.75)	Omicron	22D	BA.2.75.3.4.1.1	BM.4.1.1	108.506944	bad	94	53	0	0	263	0	70	12	0	89	88505	51	29827	0.9869912717787513	E:1,M:1,N:1,ORF1a:0.9800045444217224,ORF1b:1,ORF3a:1,ORF6:1,ORF7a:1,ORF7b:1,ORF8:1,ORF9b:1,S:0.9992150706436421	false	C241T,C367T,T670G,C2790T,C3796T,C3857A,C3927T,G4184A,C4321T,C5183T,G6476T,G8653T,C9344T,A9424G,C9534T,C9866T,C10029T,C10198T,G10447A,C10449A,A12444G,C12880T,C14097T,C14408T,C14670T,G15451A,C15714T,C15738T,C17410T,A18163G,G18583A,C19955T,A20055G,C21618T,G21987A,A22001G,T22016C,C22033A,A22190G,T22200G,G22331A,G22577C,G22578A,G22599C,C22664A,T22679C,C22686T,A22688G,G22775A,A22786C,G22813T,T22882G,G22895C,T22896C,G22898A,T22942G,G22992A,C22995A,A23013C,T23019C,T23031C,A23055G,A23063T,T23075C,A23403G,C23525T,T23599G,C23604A,C23854A,G23948T,T24076C,A24424T,T24469A,C25000T,C25416T,C25584T,C26060T,C26270T,A26275G,C26577G,G26709A,C26858T,A27259C,G27382C,A27383T,T27384C,C27807T,G27915T,A28271T,C28311T,G28881A,G28882A,G28883C,A29510C	11288-11296,21633-21641,28362-28370,29734-29759			E:T9I,E:T11A,M:Q19E,M:A63T,N:P13L,N:R203K,N:G204R,N:S413R,ORF1a:S135R,ORF1a:T842I,ORF1a:Q1198K,ORF1a:S1221L,ORF1a:G1307S,ORF1a:P1640S,ORF1a:V2071F,ORF1a:M2796I,ORF1a:L3027F,ORF1a:T3090I,ORF1a:L3201F,ORF1a:T3255I,ORF1a:P3395H,ORF1a:N4060S,ORF1b:P314L,ORF1b:G662S,ORF1b:R1315C,ORF1b:I1566V,ORF1b:V1706I,ORF1b:T2163I,ORF3a:T223I,ORF6:D61L,ORF8:G8*,ORF9b:P10S,S:T19I,S:A27S,S:G142D,S:K147E,S:W152R,S:F157L,S:I210V,S:V213G,S:G257S,S:G339H,S:R346T,S:L368I,S:S373P,S:S375F,S:T376A,S:D405N,S:R408S,S:K417N,S:N440K,S:V445P,S:G446S,S:N460K,S:S477N,S:T478K,S:E484A,S:F486S,S:F490S,S:Q498R,S:N501Y,S:Y505H,S:D614G,S:H655Y,S:N679K,S:P681H,S:N764K,S:D796Y,S:Q954H,S:N969K	N:E31-,N:R32-,N:S33-,ORF1a:S3675-,ORF1a:G3676-,ORF1a:F3677-,ORF9b:E27-,ORF9b:N28-,ORF9b:A29-,S:L24-,S:P25-,S:P26-			G6476T|25I,C15738T|23A&23F&23D&23B&22F&23E&23H&25B&23G&24D,C22664A|23A&23F&23D&23B&22F&23E&23H&23G,G22895C|23A&24A&23F&23D&23B&24E&22F&25C&24C&24F&23E&24B&23H&25B&rec&25A&24G&23I&23G&24H&24D&25D&24I&25G&25E&25H&25F,T22896C|23A&23F&23D&23B&22F&23E&23H&23G&24H&25E&25I&25H&25D,T23031C|23A&23F&23D&23B&22F&22D&23E&23H&rec&23G&21G,G27915T|23A&23F&23D&23B&22F&23H&23G	C367T,G8653T,C14097T,C14670T,T24076C	0	7	5	12			ORF1a:V2071F,ORF1a:M2796I,ORF8:G8*,S:L368I,S:V445P,S:F490S	0	0	6	6	3037,4388-4648,22674	NODE_0001089	C367T,C3857A,G6476T,G8653T,C14097T,C14670T,C15738T,G18583A,G22599C,C22664A,G22895C,T22896C,T23019C,T23031C,T24076C,G27915T		ORF1a:Q1198K,ORF1a:V2071F,ORF1a:M2796I,ORF1b:V1706I,ORF8:G8*,S:R346T,S:L368I,S:V445P,S:F486S,S:F490S		NODE_0001144	C367T,G6476T,G8653T,C14097T,C14670T,C15738T,C22664A,G22895C,T22896C,T23031C,T24076C,G27915T		ORF1a:V2071F,ORF1a:M2796I,ORF8:G8*,S:L368I,S:V445P,S:F490S		N/A	N/A	N/A	N/A	N/A	N/A	N/A	N/A	N/A	N/A	ORF1a:924,ORF1a:1375-1461,S:371		3000	0	good	263	10	0	good	0	24	25	104.166667	bad	33		0	good	0		0		0	0	good		0	0	good	0
7819	EPI_ISL_15963314	22D	22D (BA.2.75)	Omicron	22D	BA.2.75.3.1.1.1	BM.1.1.1	49.207627	mediocre	70	53	0	0	2194	0	50	12	0	733	86571	55	29798	0.9213122429187707	E:1,M:1,N:1,ORF1a:0.9634174051351966,ORF1b:0.9606824925816023,ORF3a:1,ORF6:1,ORF7a:1,ORF7b:0.4318181818181818,ORF8:0.4180327868852459,ORF9b:1,S:0.7095761381475667	false	C241T,G261A,T670G,T1965C,C2790T,C3037T,C3796T,C3927T,G4184A,C4321T,C5183T,C9344T,A9424G,C9534T,C9866T,C10029T,G10447A,C10449A,A12444G,C12880T,C14408T,G15451A,C15714T,C17410T,A18163G,G18583A,C19955T,A20055G,C21618T,T22882G,G22898A,T22942G,G22992A,C22995A,A23013C,T23019C,T23031C,A23055G,A23063T,T23075C,A23403G,C23525T,T23599G,C23604A,C23854A,G23948T,A24424T,T24469A,C25000T,C25416T,C25584T,C26060T,C26270T,A26275G,C26577G,G26709A,C26858T,A27259C,G27382C,A27383T,T27384C,C27804T,C27807T,A28271T,C28311T,T28600C,G28881A,G28882A,G28883C,A29510C	11288-11296,21633-21641,28362-28370,29734-29759			E:T9I,E:T11A,M:Q19E,M:A63T,N:P13L,N:R203K,N:G204R,N:S413R,ORF1a:S135R,ORF1a:I567T,ORF1a:T842I,ORF1a:S1221L,ORF1a:G1307S,ORF1a:P1640S,ORF1a:L3027F,ORF1a:T3090I,ORF1a:L3201F,ORF1a:T3255I,ORF1a:P3395H,ORF1a:N4060S,ORF1b:P314L,ORF1b:G662S,ORF1b:R1315C,ORF1b:I1566V,ORF1b:V1706I,ORF1b:T2163I,ORF3a:T223I,ORF6:D61L,ORF9b:P10S,S:T19I,S:A27S,S:N440K,S:G446S,S:N460K,S:S477N,S:T478K,S:E484A,S:F486S,S:F490S,S:Q498R,S:N501Y,S:Y505H,S:D614G,S:H655Y,S:N679K,S:P681H,S:N764K,S:D796Y,S:Q954H,S:N969K	N:E31-,N:R32-,N:S33-,ORF1a:S3675-,ORF1a:G3676-,ORF1a:F3677-,ORF9b:E27-,ORF9b:N28-,ORF9b:A29-,S:L24-,S:P25-,S:P26-				T1965C,C27804T,T28600C	0	0	3	3			ORF1a:I567T	0	0	1	1	4419-4658,10147-10384,19497-19570,21147-21386,21710-22819,27813-28104	NODE_0001089	G261A,T1965C,G18583A,T23019C,T23031C,C27804T,T28600C		ORF1a:I567T,ORF1b:V1706I,S:F486S,S:F490S		internal_f6c6	T1965C,C27804T,T28600C		ORF1a:I567T		N/A	N/A	N/A	N/A	N/A	N/A	N/A	N/A	N/A	N/A	ORF1a:1385-1465,ORF1a:3294-3373,ORF1b:2010-2035,ORF1b:2561-2640,S:50-419,ORF7b:20-44,ORF8:1-71		3000	70.148148	mediocre	2194	10	0	good	0	24	-5	0	good	3		0	good	0		0		0	0	good		0	0	good	0
7822	EPI_ISL_13905278	22B	22B (BA.5)	Omicron	22B	BA.5.3.1.4	BE.4	29.340278	good	68	59	0	0	242	0	52	14	0	79	88712	39	29851	0.9888974350399625	E:1,M:1,N:1,ORF1a:1,ORF1b:1,ORF3a:1,ORF6:1,ORF7a:1,ORF7b:0.6818181818181818,ORF8:0.4672131147540984,ORF9b:1,S:1	false	C241T,T670G,C1931A,C2790T,C3037T,G4184A,C4321T,C9344T,A9424G,C9534T,C10029T,C10188A,C10198T,G10447A,C10449A,G12160A,C12880T,C13342T,C14408T,C15714T,C17410T,A18163G,C19089T,C19955T,A20055G,T20172C,C21618T,T22200G,G22578A,C22674T,T22679C,C22686T,A22688G,G22775A,A22786C,G22813T,T22917G,G22992A,C22995A,A23013C,T23018G,A23055G,A23063T,T23075C,A23403G,C23525T,T23599G,C23604A,C23854A,G23948T,A24424T,T24469A,C25000T,C25584T,C25714T,C26060T,C26270T,G26529A,C26577G,G26709A,C27807T,A28271T,C28311T,G28681T,G28881A,G28882A,G28883C,A29510C	11288-11296,21633-21641,21765-21770,28362-28370,29734-29759			E:T9I,M:D3N,M:Q19E,M:A63T,N:P13L,N:E136D,N:R203K,N:G204R,N:S413R,ORF1a:S135R,ORF1a:Q556K,ORF1a:T842I,ORF1a:G1307S,ORF1a:L3027F,ORF1a:T3090I,ORF1a:T3255I,ORF1a:T3308N,ORF1a:P3395H,ORF1b:P314L,ORF1b:R1315C,ORF1b:I1566V,ORF1b:T2163I,ORF3a:L108F,ORF3a:T223I,ORF9b:P10S,S:T19I,S:A27S,S:V213G,S:G339D,S:S371F,S:S373P,S:S375F,S:T376A,S:D405N,S:R408S,S:K417N,S:L452R,S:S477N,S:T478K,S:E484A,S:F486V,S:Q498R,S:N501Y,S:Y505H,S:D614G,S:H655Y,S:N679K,S:P681H,S:N764K,S:D796Y,S:Q954H,S:N969K	N:E31-,N:R32-,N:S33-,ORF1a:S3675-,ORF1a:G3676-,ORF1a:F3677-,ORF9b:E27-,ORF9b:N28-,ORF9b:A29-,S:L24-,S:P25-,S:P26-,S:H69-,S:V70-		A21987G,G22882T,T27800C		C19089T,T20172C,C25714T	3	0	3	6	S:D142G,S:K440N		ORF3a:L108F	2	0	1	3	27847-28088	NODE_0001194	C1931A,C10188A,C13342T,C19089T,T20172C,A21987G,G22882T,C25714T,G28681T		N:E136D,ORF1a:Q556K,ORF1a:T3308N,ORF3a:L108F,S:D142G,S:K440N		NODE_0001311	C19089T,T20172C,A21987G,G22882T,C25714T,T27800C		ORF3a:L108F,S:D142G,S:K440N		N/A	N/A	N/A	N/A	N/A	N/A	N/A	N/A	N/A	N/A	ORF7b:31-44,ORF8:1-65		3000	0	good	242	10	0	good	0	24	13	54.166667	mediocre	21		0	good	0		0		0	0	good		0	0	good	0
7817	EPI_ISL_19173999	24A	24A (JN.1)	Omicron	24A	BA.2.86.1.1.16.1	JN.1.16.1	11.111111	good	116	68	0	0	268	0	83	17	0	94	88337	51	29827	0.9868240644751363	E:1,M:1,N:1,ORF1a:0.9795501022494888,ORF1b:1,ORF3a:1,ORF6:1,ORF7a:1,ORF7b:1,ORF8:1,ORF9b:1,S:0.9968602825745683	false	C203T,C241T,T670G,C897A,C2790T,C3037T,G3431T,T3565C,G4184A,C4321T,A6183G,A7636G,A7842G,C8293T,G8393A,C9344T,A9424G,C9534T,C10029T,C10198T,G10447A,C10449A,G11042T,G11727A,C12789T,C12815T,C12880T,T13339C,C14408T,C15714T,T15756A,T17067C,C17410T,A18163G,T18471C,A18492G,C18894T,C19955T,A20055G,C21618T,C21622T,G21624C,C21711T,G21941T,G21987A,T22200G,C22295A,C22353A,A22556G,G22577C,G22578A,G22599C,A22629C,T22679C,C22686T,A22688G,G22770A,G22775A,A22786C,G22813T,T22882G,G22895C,T22896A,G22898A,A22910G,C22916T,T22917G,T22926C,T22928C,T22942A,G22992A,C22995A,T23005A,G23012A,T23018C,T23019C,A23055G,A23063T,T23075C,G23222A,C23271T,A23403G,C23423T,C23525T,T23599G,C23604G,C23854A,G23948T,A24424T,T24469A,C24990T,C25000T,C25207T,C25584T,C26060T,C26270T,G26529C,C26577G,A26610G,C26681T,G26709A,C26833T,C26858T,A27259C,G27382C,A27383T,T27384C,C27807T,T27810C,A28271T,C28311T,G28881A,G28882A,G28883C,C28958A,A29510C	11288-11296,21633-21641,21765-21770,21992-21994,22194-22196,23009-23011,28362-28370,29734-29759			E:T9I,M:D3H,M:Q19E,M:T30A,M:A63T,M:A104V,N:P13L,N:R203K,N:G204R,N:Q229K,N:S413R,ORF1a:S135R,ORF1a:A211D,ORF1a:T842I,ORF1a:V1056L,ORF1a:G1307S,ORF1a:K1973R,ORF1a:N2526S,ORF1a:A2710T,ORF1a:L3027F,ORF1a:T3090I,ORF1a:T3255I,ORF1a:P3395H,ORF1a:V3593F,ORF1a:R3821K,ORF1a:T4175I,ORF1b:P314L,ORF1b:R1315C,ORF1b:I1566V,ORF1b:T2163I,ORF3a:T223I,ORF6:D61L,ORF7b:F19L,ORF9b:P10S,S:T19I,S:R21T,S:A27S,S:S50L,S:V127F,S:G142D,S:L212I,S:V213G,S:H245N,S:A264D,S:I332V,S:G339H,S:R346T,S:K356T,S:S373P,S:S375F,S:T376A,S:R403K,S:D405N,S:R408S,S:K417N,S:N440K,S:V445H,S:G446S,S:N450D,S:L452W,S:L455S,S:F456L,S:N460K,S:S477N,S:T478K,S:N481K,S:E484K,S:F486P,S:Q498R,S:N501Y,S:Y505H,S:E554K,S:A570V,S:D614G,S:P621S,S:H655Y,S:N679K,S:P681R,S:N764K,S:D796Y,S:Q954H,S:N969K,S:P1143L	N:E31-,N:R32-,N:S33-,ORF1a:S3675-,ORF1a:G3676-,ORF1a:F3677-,ORF9b:E27-,ORF9b:N28-,ORF9b:A29-,S:L24-,S:P25-,S:P26-,S:H69-,S:V70-,S:Y144-,S:N211-,S:V483-		C22032T,A22033C		C203T,A7636G,T17067C,T18471C	2	0	4	6	S:S157F			1	0	0	1	1001,4343,4388-4648,12084,22034,22208,22674,24378	NODE_0001407	C203T,A7636G,T17067C,T18471C,C22032T,A22033C,G22599C,T22928C		S:S157F,S:R346T,S:F456L		NODE_0001590	C203T,A7636G,T17067C,T18471C,C22032T,A22033C		S:S157F		JN.1	C203T,A7636G,T17067C,T18471C,C22032T,A22033C,G22599C,T22928C		S:S157F,S:R346T,S:F456L		N/A	N/A	N/A	N/A	N/A	ORF1a:246,ORF1a:1360,ORF1a:1375-1461,ORF1a:3940,S:158,S:216,S:371,S:939		3000	0	good	268	10	0	good	0	24	8	33.333333	mediocre	16		0	good	0		0		0	0	good		0	0	good	0
7823	EPI_ISL_15913019	22F	22F (XBB)		22F	XBB.1	XBB.1	0	good	91	56	0	0	0	0	65	13	0	0	88833	43	29842	0.9965555295455305	E:1,M:1,N:1,ORF1a:1,ORF1b:1,ORF3a:1,ORF6:1,ORF7a:1,ORF7b:1,ORF8:1,ORF9b:1,S:1	false	C44T,C241T,A405G,T670G,C2790T,C3037T,G4184A,C4321T,C9344T,A9424G,C9534T,C9866T,C10029T,C10198T,G10447A,C10449A,C11620T,C12880T,A13132G,C14408T,G15451A,C15714T,C15738T,T15939C,T16342C,C17410T,T17859C,A18163G,A19326G,C19955T,A20055G,C21618T,T21810C,G21987A,C22000A,C22109G,T22200A,G22317T,G22577C,G22578A,G22599C,C22664A,C22674T,T22679C,C22686T,A22688G,G22775A,A22786C,G22813T,T22882G,G22895C,T22896C,G22898A,T22942G,G22992A,C22995A,A23013C,T23019C,T23031C,A23055G,A23063T,T23075C,A23403G,C23525T,T23599G,C23604A,C23854A,G23948T,A24424T,T24469A,C25000T,C25416T,C25584T,C26060T,C26270T,A26275G,C26577G,G26709A,C26858T,A27259C,G27382C,A27383T,T27384C,C27807T,G27915T,A28271T,C28311T,G28881A,G28882A,G28883C,A29510C	11288-11296,21633-21641,21992-21994,28362-28370,29734-29759			E:T9I,E:T11A,M:Q19E,M:A63T,N:P13L,N:R203K,N:G204R,N:S413R,ORF1a:K47R,ORF1a:S135R,ORF1a:T842I,ORF1a:G1307S,ORF1a:L3027F,ORF1a:T3090I,ORF1a:L3201F,ORF1a:T3255I,ORF1a:P3395H,ORF1b:P314L,ORF1b:G662S,ORF1b:S959P,ORF1b:R1315C,ORF1b:I1566V,ORF1b:T2163I,ORF3a:T223I,ORF6:D61L,ORF8:G8*,ORF9b:P10S,S:T19I,S:A27S,S:V83A,S:G142D,S:H146Q,S:Q183E,S:V213E,S:G252V,S:G339H,S:R346T,S:L368I,S:S371F,S:S373P,S:S375F,S:T376A,S:D405N,S:R408S,S:K417N,S:N440K,S:V445P,S:G446S,S:N460K,S:S477N,S:T478K,S:E484A,S:F486S,S:F490S,S:Q498R,S:N501Y,S:Y505H,S:D614G,S:H655Y,S:N679K,S:P681H,S:N764K,S:D796Y,S:Q954H,S:N969K	N:E31-,N:R32-,N:S33-,ORF1a:S3675-,ORF1a:G3676-,ORF1a:F3677-,ORF9b:E27-,ORF9b:N28-,ORF9b:A29-,S:L24-,S:P25-,S:P26-,S:Y144-			C11620T|25I	A13132G	0	1	1	2				0	0	0	0		internal_XBB	C11620T,A13132G,G22317T,G27915T	29759	ORF8:G8*,S:G252V		NODE_0000473	C11620T,A13132G,G27915T		ORF8:G8*		N/A	N/A	N/A	N/A	N/A	XBB.1.5	C11620T,A13132G,C23018T		S:P486S				3000	0	good	0	10	0	good	0	24	-3	0	good	5		0	good	0		0		0	0	good		0	0	good	0
7821	EPI_ISL_15926993	22F	22F (XBB)		22F	XBB.1	XBB.1	14.062500	good	92	56	0	0	0	0	66	13	0	0	88880	39	29855	0.9971240343778216	E:1,M:1,N:1,ORF1a:1,ORF1b:1,ORF3a:1,ORF6:1,ORF7a:1,ORF7b:1,ORF8:1,ORF9b:1,S:1	false	C241T,A405G,T670G,C2790T,C3037T,G4184A,C4321T,A5128G,C8905T,C9344T,A9424G,C9534T,C9866T,C10029T,C10198T,G10447A,C10449A,G11893A,C12880T,C14408T,G15451A,C15714T,C15738T,T15939C,T16342C,C17410T,T17859C,A18163G,A19326G,C19955T,A20055G,C21618T,T21810C,C22000A,C22109G,T22200A,G22317T,G22577C,G22578A,G22599C,C22664A,C22674T,T22679C,C22686T,A22688G,G22775A,A22786C,G22813T,T22882G,G22895C,T22896C,G22898A,T22942G,G22992A,C22995A,A23013C,T23019C,T23031C,A23055G,A23063T,T23075C,A23403G,C23525T,T23599G,C23604A,C23854A,G23948T,A24424T,T24469A,C25000T,C25416T,C25584T,C26060T,C26204T,C26270T,A26275G,C26577G,G26709A,C26858T,A27259C,G27382C,A27383T,T27384C,C27807T,G27915T,A28271T,C28311T,C28394T,G28881A,G28882A,G28883C,A29510C	11288-11296,21633-21641,21992-21994,28362-28370,29734-29759			E:T9I,E:T11A,M:Q19E,M:A63T,N:P13L,N:R41W,N:R203K,N:G204R,N:S413R,ORF1a:K47R,ORF1a:S135R,ORF1a:T842I,ORF1a:G1307S,ORF1a:L3027F,ORF1a:T3090I,ORF1a:L3201F,ORF1a:T3255I,ORF1a:P3395H,ORF1b:P314L,ORF1b:G662S,ORF1b:S959P,ORF1b:R1315C,ORF1b:I1566V,ORF1b:T2163I,ORF3a:T223I,ORF3a:T271I,ORF6:D61L,ORF8:G8*,ORF9b:P10S,S:T19I,S:A27S,S:V83A,S:H146Q,S:Q183E,S:V213E,S:G252V,S:G339H,S:R346T,S:L368I,S:S371F,S:S373P,S:S375F,S:T376A,S:D405N,S:R408S,S:K417N,S:N440K,S:V445P,S:G446S,S:N460K,S:S477N,S:T478K,S:E484A,S:F486S,S:F490S,S:Q498R,S:N501Y,S:Y505H,S:D614G,S:H655Y,S:N679K,S:P681H,S:N764K,S:D796Y,S:Q954H,S:N969K	N:E31-,N:R32-,N:S33-,ORF1a:S3675-,ORF1a:G3676-,ORF1a:F3677-,ORF9b:E27-,ORF9b:N28-,ORF9b:A29-,S:L24-,S:P25-,S:P26-,S:Y144-		T44C,A21987G		A5128G,C8905T,G11893A,C26204T,C28394T	2	0	5	7	S:D142G		N:R41W,ORF3a:T271I	1	0	2	3		internal_XBB	T44C,A5128G,C8905T,G11893A,A21987G,G22317T,C26204T,G27915T,C28394T	29759	N:R41W,ORF3a:T271I,ORF8:G8*,S:D142G,S:G252V		NODE_0000473	T44C,A5128G,C8905T,G11893A,A21987G,C26204T,G27915T,C28394T		N:R41W,ORF3a:T271I,ORF8:G8*,S:D142G		N/A	N/A	N/A	N/A	N/A	XBB.1.5	T44C,A5128G,C8905T,G11893A,A21987G,C23018T,C26204T,C28394T		N:R41W,ORF3a:T271I,S:D142G,S:P486S				3000	0	good	0	10	0	good	0	24	9	37.500000	mediocre	17		0	good	0		0		0	0	good		0	0	good	0
7820	EPI_ISL_15926997	22F	22F (XBB)		22F	XBB.1	XBB.1	1.052524	good	85	56	0	0	577	0	64	13	0	205	87284	331	29798	0.9661572417483195	E:1,M:1,N:1,ORF1a:0.9625085207907293,ORF1b:0.9773738872403561,ORF3a:1,ORF6:1,ORF7a:1,ORF7b:1,ORF8:1,ORF9b:1,S:1	false	A405G,T670G,C2790T,C3037T,G4184A,C4321T,C9534T,C9866T,C10029T,C10198T,G10447A,C10449A,C12880T,C14408T,G15451A,C15714T,C15738T,T15939C,C17410T,T17859C,A18163G,A19326G,C19955T,A20055G,C21618T,T21810C,G21987A,C22000A,C22109G,T22200A,C22227T,G22317T,G22577C,G22578A,G22599C,C22664A,C22674T,T22679C,C22686T,A22688G,G22775A,A22786C,G22813T,T22882G,G22895C,T22896C,G22898A,T22942G,G22992A,C22995A,A23013C,T23019C,T23031C,A23055G,A23063T,T23075C,A23403G,C23525T,T23599G,C23604A,C23854A,G23948T,A24424T,T24469A,C25000T,C25416T,C25584T,C26060T,C26270T,A26275G,C26577G,G26709A,C26858T,A27259C,G27382C,A27383T,T27384C,C27807T,G27915T,A28271T,C28311T,G28881A,G28882A,G28883C,A29510C	11288-11296,21633-21641,21992-21994,28362-28370,29734-29759			E:T9I,E:T11A,M:Q19E,M:A63T,N:P13L,N:R203K,N:G204R,N:S413R,ORF1a:K47R,ORF1a:S135R,ORF1a:T842I,ORF1a:G1307S,ORF1a:T3090I,ORF1a:L3201F,ORF1a:T3255I,ORF1a:P3395H,ORF1b:P314L,ORF1b:G662S,ORF1b:R1315C,ORF1b:I1566V,ORF1b:T2163I,ORF3a:T223I,ORF6:D61L,ORF8:G8*,ORF9b:P10S,S:T19I,S:A27S,S:V83A,S:G142D,S:H146Q,S:Q183E,S:V213E,S:A222V,S:G252V,S:G339H,S:R346T,S:L368I,S:S371F,S:S373P,S:S375F,S:T376A,S:D405N,S:R408S,S:K417N,S:N440K,S:V445P,S:G446S,S:N460K,S:S477N,S:T478K,S:E484A,S:F486S,S:F490S,S:Q498R,S:N501Y,S:Y505H,S:D614G,S:H655Y,S:N679K,S:P681H,S:N764K,S:D796Y,S:Q954H,S:N969K	N:E31-,N:R32-,N:S33-,ORF1a:S3675-,ORF1a:G3676-,ORF1a:F3677-,ORF9b:E27-,ORF9b:N28-,ORF9b:A29-,S:L24-,S:P25-,S:P26-,S:Y144-			C22227T|21I&20E		0	1	0	1			S:A222V	0	0	1	1	4631,4636,4639,4641,7112-7273,7275-7286,7290-7291,7293-7304,9266-9486,16225,16242,16244-16246,16248-16359,16361,16363-16380,16382-16384,16386-16391,16393,16395-16397,16399-16400,16404-16405,16409,16412-16421	internal_XBB	C22227T,G22317T,G27915T	29759	ORF8:G8*,S:A222V,S:G252V		NODE_0000473	C22227T,G27915T		ORF8:G8*,S:A222V		N/A	N/A	N/A	N/A	N/A	XBB.1.5	C22227T,C23018T		S:A222V,S:P486S		ORF1a:22,ORF1a:1456-1459,ORF1a:2283-2347,ORF1a:3001-3074,ORF1b:920,ORF1b:926-985		3000	10.259259	good	577	10	0	good	0	24	-4	0	good	4		0	good	0		0		0	0	good		0	0	good	0
7825	EPI_ISL_15801473	22F	22F (XBB)		22F	XBB.1	XBB.1	0.296420	good	86	56	0	0	447	0	62	13	0	154	88337	51	29827	0.9808380430057185	E:1,M:1,N:0.9976190476190476,ORF1a:0.9800045444217224,ORF1b:0.9996290801186943,ORF3a:1,ORF6:1,ORF7a:1,ORF7b:1,ORF8:1,ORF9b:0.9897959183673469,S:0.9505494505494505	false	C241T,A405G,T670G,C2790T,G4184A,C4321T,G5612A,C5746T,C9344T,A9424G,C9534T,C9866T,C10029T,C10198T,G10447A,C10449A,C12880T,C14408T,G15451A,C15714T,C15738T,T15939C,T16342C,C17375T,C17410T,T17859C,A19326G,C19955T,A20055G,C21618T,T21810C,G21987A,C22109G,T22200A,G22577C,G22578A,G22599C,C22664A,T22679C,C22686T,A22688G,G22775A,A22786C,G22813T,T22882G,G22895C,T22896C,G22898A,T22942G,G22992A,C22995A,A23013C,T23019C,T23031C,A23055G,A23063T,T23075C,A23403G,C23525T,T23599G,C23604A,C23854A,G23948T,A24424T,T24469A,C25000T,C25416T,C25584T,C26060T,C26270T,A26275G,C26577G,G26709A,C26858T,A27259C,A27345T,G27382C,A27383T,T27384C,C27807T,G27915T,A28271T,G28881A,G28882A,G28883C,A29510C	11288-11296,21633-21641,21992-21994,28362-28370,29734-29759			E:T9I,E:T11A,M:Q19E,M:A63T,N:R203K,N:G204R,N:S413R,ORF1a:K47R,ORF1a:S135R,ORF1a:T842I,ORF1a:G1307S,ORF1a:V1783I,ORF1a:L3027F,ORF1a:T3090I,ORF1a:L3201F,ORF1a:T3255I,ORF1a:P3395H,ORF1b:P314L,ORF1b:G662S,ORF1b:S959P,ORF1b:T1303I,ORF1b:R1315C,ORF1b:T2163I,ORF3a:T223I,ORF6:K48N,ORF6:D61L,ORF8:G8*,S:T19I,S:A27S,S:V83A,S:G142D,S:Q183E,S:V213E,S:G339H,S:R346T,S:L368I,S:S373P,S:S375F,S:T376A,S:D405N,S:R408S,S:K417N,S:N440K,S:V445P,S:G446S,S:N460K,S:S477N,S:T478K,S:E484A,S:F486S,S:F490S,S:Q498R,S:N501Y,S:Y505H,S:D614G,S:H655Y,S:N679K,S:P681H,S:N764K,S:D796Y,S:Q954H,S:N969K	N:E31-,N:R32-,N:S33-,ORF1a:S3675-,ORF1a:G3676-,ORF1a:F3677-,ORF9b:E27-,ORF9b:N28-,ORF9b:A29-,S:L24-,S:P25-,S:P26-,S:Y144-				G5612A,C5746T,C17375T,A27345T	0	0	4	4			ORF1a:V1783I,ORF1b:T1303I,ORF6:K48N	0	0	3	3	3037,4388-4648,18163,22000,22248-22428,22674,28311	internal_XBB	G5612A,C5746T,C17375T,A27345T,G27915T	29759	ORF1a:V1783I,ORF1b:T1303I,ORF6:K48N,ORF8:G8*		NODE_0000473	G5612A,C5746T,C17375T,A27345T,G27915T		ORF1a:V1783I,ORF1b:T1303I,ORF6:K48N,ORF8:G8*		N/A	N/A	N/A	N/A	N/A	XBB.1.5	G5612A,C5746T,C17375T,C23018T,A27345T		ORF1a:V1783I,ORF1b:T1303I,ORF6:K48N,S:P486S		ORF1a:924,ORF1a:1375-1461,ORF1b:1566,S:146,S:229-289,S:371,N:13,ORF9b:10		3000	5.444444	good	447	10	0	good	0	24	-4	0	good	4		0	good	0		0		0	0	good		0	0	good	0
7824	EPI_ISL_15801474	22F	22F (XBB)		22F	XBB.1	XBB.1	0.304540	good	85	56	0	0	449	0	63	13	0	155	88339	51	29827	0.9807711600842725	E:1,M:1,N:1,ORF1a:0.9795501022494888,ORF1b:1,ORF3a:1,ORF6:0.9838709677419355,ORF7a:1,ORF7b:1,ORF8:1,ORF9b:1,S:0.9497645211930926	false	C241T,A405G,T670G,C2790T,G4184A,C4321T,C9344T,A9424G,C9534T,C9866T,C10029T,C10198T,G10447A,C10449A,A10508C,C12880T,C14408T,G15451A,C15714T,C15738T,T15939C,T16342C,C17410T,T17859C,A18163G,A19326G,C19955T,A20055G,C21618T,T21810C,G21987A,C22109G,T22200A,G22577C,G22578A,G22599C,C22664A,T22679C,C22686T,A22688G,G22775A,A22786C,G22813T,T22882G,G22895C,T22896C,G22898A,T22942G,G22992A,C22995A,A23013C,T23019C,T23031C,A23055G,A23063T,T23075C,A23403G,C23525T,T23599G,C23604A,C23854A,G23948T,A24424T,T24469A,C25000T,C25416T,C25584T,C26060T,C26270T,A26275G,C26577G,G26709A,C26858T,A27259C,G27382C,A27383T,T27384C,C27807T,G27915T,A28271T,C28311T,G28881A,G28882A,G28883C,A29510C	11288-11296,21633-21641,21992-21994,28362-28370,29734-29759			E:T9I,E:T11A,M:Q19E,M:A63T,N:P13L,N:R203K,N:G204R,N:S413R,ORF1a:K47R,ORF1a:S135R,ORF1a:T842I,ORF1a:G1307S,ORF1a:L3027F,ORF1a:T3090I,ORF1a:L3201F,ORF1a:T3255I,ORF1a:P3395H,ORF1a:I3415L,ORF1b:P314L,ORF1b:G662S,ORF1b:S959P,ORF1b:R1315C,ORF1b:I1566V,ORF1b:T2163I,ORF3a:T223I,ORF6:D61L,ORF8:G8*,ORF9b:P10S,S:T19I,S:A27S,S:V83A,S:G142D,S:Q183E,S:V213E,S:G339H,S:R346T,S:L368I,S:S373P,S:S375F,S:T376A,S:D405N,S:R408S,S:K417N,S:N440K,S:V445P,S:G446S,S:N460K,S:S477N,S:T478K,S:E484A,S:F486S,S:F490S,S:Q498R,S:N501Y,S:Y505H,S:D614G,S:H655Y,S:N679K,S:P681H,S:N764K,S:D796Y,S:Q954H,S:N969K	N:E31-,N:R32-,N:S33-,ORF1a:S3675-,ORF1a:G3676-,ORF1a:F3677-,ORF9b:E27-,ORF9b:N28-,ORF9b:A29-,S:L24-,S:P25-,S:P26-,S:Y144-				A10508C	0	0	1	1			ORF1a:I3415L	0	0	1	1	3037,4388-4648,11074-11075,22000,22248-22428,22674,22742,27252	internal_XBB	A10508C,G27915T	29759	ORF1a:I3415L,ORF8:G8*		NODE_0000473	A10508C,G27915T		ORF1a:I3415L,ORF8:G8*		N/A	N/A	N/A	N/A	N/A	XBB.1.5	A10508C,C23018T		ORF1a:I3415L,S:P486S		ORF1a:924,ORF1a:1375-1461,ORF1a:3603-3604,S:146,S:229-289,S:371,S:394,ORF6:17		3000	5.518519	good	449	10	0	good	0	24	-7	0	good	1		0	good	0		0		0	0	good		0	0	good	0
7826	EPI_ISL_15801472	22F	22F (XBB)		22F	XBB.1	XBB.1	0.429753	good	83	53	0	0	477	0	62	12	0	167	88335	51	29827	0.9798347991840284	E:1,M:1,N:0.9976190476190476,ORF1a:0.977050670302204,ORF1b:1,ORF3a:1,ORF6:1,ORF7a:1,ORF7b:1,ORF8:1,ORF9b:0.9897959183673469,S:0.9497645211930926	false	C241T,A405G,T597C,T670G,C2790T,A8976C,C9344T,A9424G,C9534T,C9866T,C10029T,C10198T,G10447A,C10449A,C12880T,C14408T,G15451A,C15714T,C15738T,T15939C,T16342C,C17410T,T17859C,A18163G,A19326G,C19955T,A20055G,C21618T,T21810C,G21987A,C22109G,T22200A,G22577C,G22578A,G22599C,C22664A,C22674T,T22679C,C22686T,A22688G,G22775A,A22786C,G22813T,T22882G,G22895C,T22896C,G22898A,T22942G,G22992A,C22995A,A23013C,T23019C,T23031C,A23055G,A23063T,T23075C,A23403G,C23525T,T23599G,C23604A,C23854A,G23948T,A24424T,T24469A,C25000T,C25416T,C26060T,C26270T,A26275G,C26577G,G26709A,C26858T,A27259C,G27382C,A27383T,T27384C,C27807T,G27915T,A28271T,G28881A,G28882A,G28883C,A29510C	11288-11296,21633-21641,28362-28370,29734-29759			E:T9I,E:T11A,M:Q19E,M:A63T,N:R203K,N:G204R,N:S413R,ORF1a:K47R,ORF1a:V111A,ORF1a:S135R,ORF1a:T842I,ORF1a:E2904A,ORF1a:L3027F,ORF1a:T3090I,ORF1a:L3201F,ORF1a:T3255I,ORF1a:P3395H,ORF1b:P314L,ORF1b:G662S,ORF1b:S959P,ORF1b:R1315C,ORF1b:I1566V,ORF1b:T2163I,ORF3a:T223I,ORF6:D61L,ORF8:G8*,S:T19I,S:A27S,S:V83A,S:G142D,S:Q183E,S:V213E,S:G339H,S:R346T,S:L368I,S:S371F,S:S373P,S:S375F,S:T376A,S:D405N,S:R408S,S:K417N,S:N440K,S:V445P,S:G446S,S:N460K,S:S477N,S:T478K,S:E484A,S:F486S,S:F490S,S:Q498R,S:N501Y,S:Y505H,S:D614G,S:H655Y,S:N679K,S:P681H,S:N764K,S:D796Y,S:Q954H,S:N969K	N:E31-,N:R32-,N:S33-,ORF1a:S3675-,ORF1a:G3676-,ORF1a:F3677-,ORF9b:E27-,ORF9b:N28-,ORF9b:A29-,S:L24-,S:P25-,S:P26-				T597C,A8976C	0	0	2	2			ORF1a:V111A,ORF1a:E2904A	0	0	2	2	3036-3037,4184,4321,4346,4367,4388-4648,4661-4662,4667,4673-4676,4678,6496-6507,11074-11075,21990-21993,22000,22248-22428,25584,28311	internal_XBB	T597C,A8976C,G27915T	29759	ORF1a:V111A,ORF1a:E2904A,ORF8:G8*		NODE_0000473	T597C,A8976C,G27915T		ORF1a:V111A,ORF1a:E2904A,ORF8:G8*		N/A	N/A	N/A	N/A	N/A	XBB.1.5	T597C,A8976C,C23018T		ORF1a:V111A,ORF1a:E2904A,S:P486S		ORF1a:924,ORF1a:1307,ORF1a:1361,ORF1a:1368,ORF1a:1375-1461,ORF1a:1466,ORF1a:1468,ORF1a:1470-1471,ORF1a:2078-2081,ORF1a:3603-3604,S:143-144,S:146,S:229-289,N:13,ORF9b:10		3000	6.555556	good	477	10	0	good	0	24	-6	0	good	2		0	good	0		0		0	0	good		0	0	good	0
7830	EPI_ISL_15801467	22F	22F (XBB)		22F	XBB.1	XBB.1	5.154582	good	82	56	0	0	913	0	62	13	0	310	87887	51	29827	0.9652543223087985	E:1,M:0.6681614349775785,N:0.9976190476190476,ORF1a:0.979322881163372,ORF1b:0.9699554896142433,ORF3a:1,ORF6:1,ORF7a:1,ORF7b:1,ORF8:1,ORF9b:0.9897959183673469,S:0.9513343799058085	false	C241T,C335T,A405G,T670G,C2790T,G4184A,C9344T,A9424G,C9534T,C9866T,C10029T,C10198T,G10447A,C10449A,C12880T,C14408T,G15451A,C15714T,C15738T,T15939C,T16342C,C17410T,T17859C,A18163G,A19326G,C21618T,T21810C,G21987A,C22109G,T22200A,G22577C,G22578A,G22599C,C22664A,C22674T,T22679C,C22686T,A22688G,G22775A,A22786C,G22813T,T22882G,G22895C,T22896C,G22898A,T22942G,G22992A,C22995A,A23013C,T23019C,T23031C,A23055G,A23063T,T23075C,A23403G,C23525T,T23599G,C23604A,C23854A,G23948T,A24424T,T24469A,C25000T,C25416T,C26060T,C26270T,A26275G,C26577G,G26709A,C26858T,A27259C,G27382C,A27383T,T27384C,C27807T,G27915T,G28180A,A28271T,G28881A,G28882A,G28883C,A29510C	11288-11296,21633-21641,21992-21994,28362-28370,29734-29759			E:T9I,E:T11A,M:Q19E,M:A63T,N:R203K,N:G204R,N:S413R,ORF1a:R24C,ORF1a:K47R,ORF1a:S135R,ORF1a:T842I,ORF1a:G1307S,ORF1a:L3027F,ORF1a:T3090I,ORF1a:L3201F,ORF1a:T3255I,ORF1a:P3395H,ORF1b:P314L,ORF1b:G662S,ORF1b:S959P,ORF1b:R1315C,ORF1b:I1566V,ORF3a:T223I,ORF6:D61L,ORF8:G8*,ORF8:G96D,S:T19I,S:A27S,S:V83A,S:G142D,S:Q183E,S:V213E,S:G339H,S:R346T,S:L368I,S:S371F,S:S373P,S:S375F,S:T376A,S:D405N,S:R408S,S:K417N,S:N440K,S:V445P,S:G446S,S:N460K,S:S477N,S:T478K,S:E484A,S:F486S,S:F490S,S:Q498R,S:N501Y,S:Y505H,S:D614G,S:H655Y,S:N679K,S:P681H,S:N764K,S:D796Y,S:Q954H,S:N969K	N:E31-,N:R32-,N:S33-,ORF1a:S3675-,ORF1a:G3676-,ORF1a:F3677-,ORF9b:E27-,ORF9b:N28-,ORF9b:A29-,S:L24-,S:P25-,S:P26-,S:Y144-				C335T,G28180A	0	0	2	2			ORF1a:R24C,ORF8:G96D	0	0	2	2	1813-1814,3037,4321,4388-4648,11074-11075,15288,19878-20117,22000,22248-22428,25584,26957-27177,28311	internal_XBB	C335T,G27915T,G28180A	29759	ORF1a:R24C,ORF8:G8*,ORF8:G96D		NODE_0000473	C335T,G27915T,G28180A		ORF1a:R24C,ORF8:G8*,ORF8:G96D		N/A	N/A	N/A	N/A	N/A	XBB.1.5	C335T,C23018T,G28180A		ORF1a:R24C,ORF8:G96D,S:P486S		ORF1a:517,ORF1a:924,ORF1a:1375-1461,ORF1a:3603-3604,ORF1b:2137-2217,S:146,S:229-289,M:146-219,N:13,ORF9b:10		3000	22.703704	good	913	10	0	good	0	24	-6	0	good	2		0	good	0		0		0	0	good		0	0	good	0
7827	EPI_ISL_15801470	22F	22F (XBB)		22F	XBB.1	XBB.1	10.502401	good	77	56	0	0	1175	0	57	13	0	400	87645	51	29827	0.9564926595993714	E:1,M:1,N:0.9952380952380953,ORF1a:0.959554646671211,ORF1b:0.9425074183976261,ORF3a:1,ORF6:1,ORF7a:1,ORF7b:1,ORF8:1,ORF9b:0.9897959183673469,S:0.9497645211930926	false	C241T,A405G,T670G,C2790T,G4184A,C9344T,A9424G,C9534T,C9866T,C10198T,G10447A,C10449A,C12880T,C14408T,C15714T,C15738T,T15939C,T16342C,C17410T,T17859C,A18163G,A19326G,C21618T,T21810C,G21987A,C22109G,T22200A,G22577C,G22578A,G22599C,C22664A,C22674T,T22679C,C22686T,A22688G,G22775A,A22786C,G22813T,T22882G,G22895C,T22896C,G22898A,T22942G,G22992A,C22995A,A23013C,T23019C,T23031C,A23055G,A23063T,T23075C,A23403G,C23525T,T23599G,C23604A,G23948T,A24424T,T24469A,C25000T,C25416T,C26060T,C26270T,A26275G,C26577G,G26709A,C26858T,A27259C,G27382C,A27383T,T27384C,C27807T,G27915T,A28271T,G28881A,G28882A,G28883C,A29510C	11288-11296,21633-21641,21992-21994,28362-28370,29734-29759			E:T9I,E:T11A,M:Q19E,M:A63T,N:R203K,N:G204R,N:S413R,ORF1a:K47R,ORF1a:S135R,ORF1a:T842I,ORF1a:G1307S,ORF1a:L3027F,ORF1a:T3090I,ORF1a:L3201F,ORF1a:P3395H,ORF1b:P314L,ORF1b:S959P,ORF1b:R1315C,ORF1b:I1566V,ORF3a:T223I,ORF6:D61L,ORF8:G8*,S:T19I,S:A27S,S:V83A,S:G142D,S:Q183E,S:V213E,S:G339H,S:R346T,S:L368I,S:S371F,S:S373P,S:S375F,S:T376A,S:D405N,S:R408S,S:K417N,S:N440K,S:V445P,S:G446S,S:N460K,S:S477N,S:T478K,S:E484A,S:F486S,S:F490S,S:Q498R,S:N501Y,S:Y505H,S:D614G,S:H655Y,S:N679K,S:P681H,S:D796Y,S:Q954H,S:N969K	N:E31-,N:R32-,N:S33-,ORF1a:S3675-,ORF1a:G3676-,ORF1a:F3677-,ORF9b:E27-,ORF9b:N28-,ORF9b:A29-,S:L24-,S:P25-,S:P26-,S:Y144-					0	0	0	0				0	0	0	0	3037,4321,4388-4648,6248-6507,10029,11074-11075,15337-15557,19878-20117,22000,22248-22428,22742,23854,25584,28311,29377-29378	internal_XBB	G27915T	29759	ORF8:G8*		NODE_0000473	G27915T		ORF8:G8*		N/A	N/A	N/A	N/A	N/A	XBB.1.5	C23018T		S:P486S		ORF1a:924,ORF1a:1375-1461,ORF1a:1995-2081,ORF1a:3255,ORF1a:3603-3604,ORF1b:624-697,ORF1b:2137-2217,S:146,S:229-289,S:394,S:764,N:13,N:369,ORF9b:10		3000	32.407407	mediocre	1175	10	0	good	0	24	-8	0	good	0		0	good	0		0		0	0	good		0	0	good	0
7831	EPI_ISL_15801464	22F	22F (XBB)		22F	XBB.1	XBB.1	0.338121	good	82	53	0	0	457	0	62	12	0	159	88359	51	29827	0.9805036283984885	E:1,M:1,N:1,ORF1a:0.9790956600772551,ORF1b:1,ORF3a:1,ORF6:1,ORF7a:1,ORF7b:1,ORF8:1,ORF9b:1,S:0.9474097331240189	false	C241T,A405G,T670G,C2790T,G6123A,C9344T,A9424G,C9534T,C9866T,C10029T,C10198T,G10447A,C10449A,C12880T,C14408T,G15451A,C15714T,C15738T,T15939C,T16342C,C17410T,T17859C,A18163G,A19326G,C19955T,A20055G,C21618T,T21810C,G21987A,C22109G,T22200A,G22577C,G22578A,G22599C,C22664A,C22674T,T22679C,C22686T,A22688G,G22775A,A22786C,G22813T,T22882G,G22895C,T22896C,G22898A,T22942G,G22992A,C22995A,A23013C,T23019C,T23031C,A23055G,A23063T,T23075C,A23403G,C23525T,T23599G,C23604A,G23948T,A24424T,T24469A,C25000T,C25416T,C26060T,C26270T,A26275G,C26577G,G26709A,C26858T,A27259C,G27382C,A27383T,T27384C,C27807T,G27915T,A28271T,C28311T,G28881A,G28882A,G28883C,A29510C	11288-11296,21633-21641,28362-28370,29734-29759			E:T9I,E:T11A,M:Q19E,M:A63T,N:P13L,N:R203K,N:G204R,N:S413R,ORF1a:K47R,ORF1a:S135R,ORF1a:T842I,ORF1a:R1953K,ORF1a:L3027F,ORF1a:T3090I,ORF1a:L3201F,ORF1a:T3255I,ORF1a:P3395H,ORF1b:P314L,ORF1b:G662S,ORF1b:S959P,ORF1b:R1315C,ORF1b:I1566V,ORF1b:T2163I,ORF3a:T223I,ORF6:D61L,ORF8:G8*,ORF9b:P10S,S:T19I,S:A27S,S:V83A,S:G142D,S:Q183E,S:V213E,S:G339H,S:R346T,S:L368I,S:S371F,S:S373P,S:S375F,S:T376A,S:D405N,S:R408S,S:K417N,S:N440K,S:V445P,S:G446S,S:N460K,S:S477N,S:T478K,S:E484A,S:F486S,S:F490S,S:Q498R,S:N501Y,S:Y505H,S:D614G,S:H655Y,S:N679K,S:P681H,S:D796Y,S:Q954H,S:N969K	N:E31-,N:R32-,N:S33-,ORF1a:S3675-,ORF1a:G3676-,ORF1a:F3677-,ORF9b:E27-,ORF9b:N28-,ORF9b:A29-,S:L24-,S:P25-,S:P26-				G6123A	0	0	1	1			ORF1a:R1953K	0	0	1	1	3037,4184,4321,4351,4388-4648,11074-11075,21990-21993,22000,22248-22428,22736,22742,23854,25584	internal_XBB	G6123A,G27915T	29759	ORF1a:R1953K,ORF8:G8*		NODE_0000473	G6123A,G27915T		ORF1a:R1953K,ORF8:G8*		N/A	N/A	N/A	N/A	N/A	XBB.1.5	G6123A,C23018T		ORF1a:R1953K,S:P486S		ORF1a:924,ORF1a:1307,ORF1a:1362,ORF1a:1375-1461,ORF1a:3603-3604,S:143-144,S:146,S:229-289,S:392,S:394,S:764		3000	5.814815	good	457	10	0	good	0	24	-7	0	good	1		0	good	0		0		0	0	good		0	0	good	0
7829	EPI_ISL_15801468	22F	22F (XBB)		22F	XBB.1	XBB.1	75.368121	mediocre	74	56	0	0	2644	0	54	13	0	890	86188	51	29827	0.9073671537972778	E:1,M:0.6547085201793722,N:0.9976190476190476,ORF1a:0.9206998409452397,ORF1b:0.8757418397626113,ORF3a:1,ORF6:0.967741935483871,ORF7a:1,ORF7b:1,ORF8:1,ORF9b:1,S:0.9010989010989011	false	A405G,T670G,C2790T,C3037T,G4184A,C4321T,C9344T,A9424G,C9534T,C9866T,C10029T,C10198T,G10447A,C10449A,C12880T,C14408T,C15714T,C15738T,T15939C,T16342C,C17410T,T17859C,A19326G,C21618T,T21810C,G21987A,C22109G,T22200A,G22577C,G22578A,G22599C,C22664A,C22674T,T22679C,C22686T,A22688G,G22775A,G22992A,C22995A,A23013C,T23019C,T23031C,A23055G,A23063T,T23075C,A23403G,C23525T,T23599G,C23604A,C23854A,G23948T,A24424T,T24469A,C25000T,C25416T,C25584T,C26060T,C26270T,A26275G,C26577G,G26709A,C26858T,A27259C,G27382C,A27383T,T27384C,C27807T,G27915T,A28271T,C28311T,G28881A,G28882A,G28883C,A29510C	11288-11296,21633-21641,21992-21994,28362-28370,29734-29759			E:T9I,E:T11A,M:Q19E,M:A63T,N:P13L,N:R203K,N:G204R,N:S413R,ORF1a:K47R,ORF1a:S135R,ORF1a:T842I,ORF1a:G1307S,ORF1a:L3027F,ORF1a:T3090I,ORF1a:L3201F,ORF1a:T3255I,ORF1a:P3395H,ORF1b:P314L,ORF1b:S959P,ORF1b:R1315C,ORF3a:T223I,ORF6:D61L,ORF8:G8*,ORF9b:P10S,S:T19I,S:A27S,S:V83A,S:G142D,S:Q183E,S:V213E,S:G339H,S:R346T,S:L368I,S:S371F,S:S373P,S:S375F,S:T376A,S:D405N,S:S477N,S:T478K,S:E484A,S:F486S,S:F490S,S:Q498R,S:N501Y,S:Y505H,S:D614G,S:H655Y,S:N679K,S:P681H,S:N764K,S:D796Y,S:Q954H,S:N969K	N:E31-,N:R32-,N:S33-,ORF1a:S3675-,ORF1a:G3676-,ORF1a:F3677-,ORF9b:E27-,ORF9b:N28-,ORF9b:A29-,S:L24-,S:P25-,S:P26-,S:Y144-					0	0	0	0				0	0	0	0	241,4388-4648,6248-6776,8692-8944,14718-14983,15321,15337-15557,17998-18267,19878-20117,22000,22248-22428,22786-22974,26588,26901,26906,26908,26957-27177,27198,27202,27204,27212,29377-29378	internal_XBB	G27915T	29759	ORF8:G8*		NODE_0000473	G27915T		ORF8:G8*		N/A	N/A	N/A	N/A	N/A	XBB.1.5	C23018T		S:P486S		ORF1a:1375-1461,ORF1a:1995-2171,ORF1a:2809-2893,ORF1b:417-506,ORF1b:624-697,ORF1b:1511-1600,ORF1b:2137-2217,S:146,S:229-289,S:408-471,M:127-129,M:146-219,ORF6:1,ORF6:4,N:369		3000	86.814815	mediocre	2644	10	0	good	0	24	-8	0	good	0		0	good	0		0		0	0	good		0	0	good	0
7832	EPI_ISL_15801463	22F	22F (XBB)		22F	XBB.1	XBB.1	0.321111	good	84	53	0	0	453	0	62	12	0	155	88355	51	29827	0.9806373942413804	E:1,M:1,N:0.9976190476190476,ORF1a:0.9800045444217224,ORF1b:1,ORF3a:1,ORF6:0.9838709677419355,ORF7a:1,ORF7b:1,ORF8:1,ORF9b:0.9897959183673469,S:0.9497645211930926	false	C241T,A405G,T670G,C884T,C2790T,G4184A,C9344T,A9424G,C9534T,C9866T,C10029T,C10198T,G10447A,C10449A,C12880T,C14408T,G15451A,C15714T,C15738T,T15939C,T16342C,C17410T,T17859C,T17955C,A18163G,A19326G,C19955T,A20055G,C21618T,T21810C,G21987A,C22109G,T22200A,G22577C,G22578A,G22599C,C22664A,C22674T,T22679C,C22686T,A22688G,G22775A,A22786C,G22813T,T22882G,G22895C,T22896C,G22898A,T22942G,G22992A,C22995A,A23013C,T23019C,T23031C,A23055G,A23063T,T23075C,A23403G,C23525T,T23599G,C23604A,C23854A,G23948T,A24424T,T24469A,C25000T,C25416T,C26060T,C26270T,A26275G,C26577G,G26709A,C26858T,A27259C,G27382C,A27383T,T27384C,C27807T,G27915T,A28271T,G28881A,G28882A,G28883C,A29510C	11288-11296,21633-21641,28362-28370,29734-29759			E:T9I,E:T11A,M:Q19E,M:A63T,N:R203K,N:G204R,N:S413R,ORF1a:K47R,ORF1a:S135R,ORF1a:R207C,ORF1a:T842I,ORF1a:G1307S,ORF1a:L3027F,ORF1a:T3090I,ORF1a:L3201F,ORF1a:T3255I,ORF1a:P3395H,ORF1b:P314L,ORF1b:G662S,ORF1b:S959P,ORF1b:R1315C,ORF1b:I1566V,ORF1b:T2163I,ORF3a:T223I,ORF6:D61L,ORF8:G8*,S:T19I,S:A27S,S:V83A,S:G142D,S:Q183E,S:V213E,S:G339H,S:R346T,S:L368I,S:S371F,S:S373P,S:S375F,S:T376A,S:D405N,S:R408S,S:K417N,S:N440K,S:V445P,S:G446S,S:N460K,S:S477N,S:T478K,S:E484A,S:F486S,S:F490S,S:Q498R,S:N501Y,S:Y505H,S:D614G,S:H655Y,S:N679K,S:P681H,S:N764K,S:D796Y,S:Q954H,S:N969K	N:E31-,N:R32-,N:S33-,ORF1a:S3675-,ORF1a:G3676-,ORF1a:F3677-,ORF9b:E27-,ORF9b:N28-,ORF9b:A29-,S:L24-,S:P25-,S:P26-				C884T,T17955C	0	0	2	2			ORF1a:R207C	0	0	1	1	3037,4321,4388-4648,21989-21990,21992-21993,22000,22248-22428,22711,25584,27252,28311	internal_XBB	C884T,T17955C,G27915T	29759	ORF1a:R207C,ORF8:G8*		NODE_0000473	C884T,T17955C,G27915T		ORF1a:R207C,ORF8:G8*		N/A	N/A	N/A	N/A	N/A	XBB.1.5	C884T,T17955C,C23018T		ORF1a:R207C,S:P486S		ORF1a:924,ORF1a:1375-1461,S:143-144,S:146,S:229-289,ORF6:17,N:13,ORF9b:10		3000	5.666667	good	453	10	0	good	0	24	-6	0	good	2		0	good	0		0		0	0	good		0	0	good	0
7828	EPI_ISL_15801469	22F	22F (XBB)		22F	XBB.1	XBB.1	0	good	81	56	0	0	197	0	61	13	0	71	88607	51	29827	0.9891984081864695	E:1,M:1,N:0.9976190476190476,ORF1a:0.9997727789138832,ORF1b:0.9996290801186943,ORF3a:1,ORF6:1,ORF7a:1,ORF7b:1,ORF8:0.9918032786885246,ORF9b:1,S:0.9474097331240189	false	C241T,A405G,T670G,C2790T,G4184A,C9344T,A9424G,C9534T,C9866T,C10029T,C10198T,G10447A,C10449A,C12880T,C14408T,G15451A,C15714T,C15738T,T15939C,T16342C,C17410T,T17859C,A18163G,A19326G,C19955T,A20055G,C21618T,T21810C,G21987A,C22109G,T22200A,G22577C,G22578A,G22599C,C22664A,T22679C,C22686T,A22688G,G22775A,A22786C,G22813T,T22882G,G22895C,T22896C,G22898A,T22942G,G22992A,C22995A,A23013C,T23019C,T23031C,A23055G,A23063T,T23075C,A23403G,C23525T,T23599G,C23604A,C23854A,G23948T,A24424T,T24469A,C25000T,C25416T,C26060T,C26270T,A26275G,C26577G,G26709A,C26858T,A27259C,G27382C,A27383T,T27384C,C27807T,A28271T,C28311T,G28881A,G28882A,G28883C,A29510C	11288-11296,21633-21641,21992-21994,28362-28370,29734-29759			E:T9I,E:T11A,M:Q19E,M:A63T,N:P13L,N:R203K,N:G204R,N:S413R,ORF1a:K47R,ORF1a:S135R,ORF1a:T842I,ORF1a:G1307S,ORF1a:L3027F,ORF1a:T3090I,ORF1a:L3201F,ORF1a:T3255I,ORF1a:P3395H,ORF1b:P314L,ORF1b:G662S,ORF1b:S959P,ORF1b:R1315C,ORF1b:I1566V,ORF1b:T2163I,ORF3a:T223I,ORF6:D61L,ORF9b:P10S,S:T19I,S:A27S,S:V83A,S:G142D,S:Q183E,S:V213E,S:G339H,S:R346T,S:L368I,S:S373P,S:S375F,S:T376A,S:D405N,S:R408S,S:K417N,S:N440K,S:V445P,S:G446S,S:N460K,S:S477N,S:T478K,S:E484A,S:F486S,S:F490S,S:Q498R,S:N501Y,S:Y505H,S:D614G,S:H655Y,S:N679K,S:P681H,S:N764K,S:D796Y,S:Q954H,S:N969K	N:E31-,N:R32-,N:S33-,ORF1a:S3675-,ORF1a:G3676-,ORF1a:F3677-,ORF9b:E27-,ORF9b:N28-,ORF9b:A29-,S:L24-,S:P25-,S:P26-,S:Y144-					0	0	0	0				0	0	0	0	3037,4321,21204,22000,22135,22202,22219,22238,22248-22428,22445-22447,22674,25584,27915,29377-29378	internal_XBB		29759			NODE_0000473					N/A	N/A	N/A	N/A	N/A	XBB.1.5	C23018T		S:P486S		ORF1a:924,ORF1b:2579,S:146,S:191,S:214,S:226,S:229-289,S:295,S:371,ORF8:8,N:369		3000	0	good	197	10	0	good	0	24	-8	0	good	0		0	good	0		0		0	0	good		0	0	good	0
7833	EPI_ISL_15801462	22F	22F (XBB)		22F	XBB.1	XBB.1	0.321111	good	87	56	0	0	453	0	64	13	0	157	88327	51	29827	0.9806373942413804	E:1,M:1,N:0.9976190476190476,ORF1a:0.979322881163372,ORF1b:1,ORF3a:1,ORF6:0.9838709677419355,ORF7a:1,ORF7b:1,ORF8:1,ORF9b:1,S:0.9497645211930926	false	C241T,A405G,T670G,C2790T,C4321T,G9053T,C9344T,A9424G,C9534T,C9866T,C10029T,C10198T,G10447A,C10449A,C12880T,G13043T,C14408T,G15451A,C15714T,C15738T,T15939C,T16342C,C17410T,T17859C,A18163G,A19326G,C19955T,A20055G,C21618T,T21810C,G21987A,C22109G,T22200A,G22577C,G22578A,G22599C,C22664A,C22674T,T22679C,C22686T,A22688G,G22775A,A22786C,G22813T,T22882G,G22895C,T22896C,G22898A,T22942G,G22992A,C22995A,A23013C,T23019C,T23031C,A23055G,A23063T,T23075C,A23403G,C23525T,T23599G,C23604A,C23854A,G23948T,A24424T,T24469A,C25000T,C25416T,C25584T,C26060T,C26270T,A26275G,C26577G,G26709A,T26819C,C26858T,A27259C,G27382C,A27383T,T27384C,C27807T,G27915T,A28271T,C28311T,G28881A,G28882A,G28883C,A29510C	11288-11296,21633-21641,21992-21994,28362-28370,29734-29759			E:T9I,E:T11A,M:Q19E,M:A63T,N:P13L,N:R203K,N:G204R,N:S413R,ORF1a:K47R,ORF1a:S135R,ORF1a:T842I,ORF1a:V2930L,ORF1a:L3027F,ORF1a:T3090I,ORF1a:L3201F,ORF1a:T3255I,ORF1a:P3395H,ORF1a:V4260L,ORF1b:P314L,ORF1b:G662S,ORF1b:S959P,ORF1b:R1315C,ORF1b:I1566V,ORF1b:T2163I,ORF3a:T223I,ORF6:D61L,ORF8:G8*,ORF9b:P10S,S:T19I,S:A27S,S:V83A,S:G142D,S:Q183E,S:V213E,S:G339H,S:R346T,S:L368I,S:S371F,S:S373P,S:S375F,S:T376A,S:D405N,S:R408S,S:K417N,S:N440K,S:V445P,S:G446S,S:N460K,S:S477N,S:T478K,S:E484A,S:F486S,S:F490S,S:Q498R,S:N501Y,S:Y505H,S:D614G,S:H655Y,S:N679K,S:P681H,S:N764K,S:D796Y,S:Q954H,S:N969K	N:E31-,N:R32-,N:S33-,ORF1a:S3675-,ORF1a:G3676-,ORF1a:F3677-,ORF9b:E27-,ORF9b:N28-,ORF9b:A29-,S:L24-,S:P25-,S:P26-,S:Y144-			G9053T|21J	G13043T,T26819C	0	1	2	3			ORF1a:V2930L,ORF1a:V4260L	0	0	2	2	3037,4184,4388-4648,11074-11075,22000,22248-22428,22742,24672-24673,27252,29377-29378	internal_XBB	G9053T,G13043T,T26819C,G27915T	29759	ORF1a:V2930L,ORF1a:V4260L,ORF8:G8*		NODE_0000473	G9053T,G13043T,T26819C,G27915T		ORF1a:V2930L,ORF1a:V4260L,ORF8:G8*		N/A	N/A	N/A	N/A	N/A	XBB.1.5	G9053T,G13043T,C23018T,T26819C		ORF1a:V2930L,ORF1a:V4260L,S:P486S		ORF1a:924,ORF1a:1307,ORF1a:1375-1461,ORF1a:3603-3604,S:146,S:229-289,S:394,S:1037,ORF6:17,N:369		3000	5.666667	good	453	10	0	good	0	24	-2	0	good	6		0	good	0		0		0	0	good		0	0	good	0
7834	EPI_ISL_15801461	22F	22F (XBB)		22F	XBB.1	XBB.1	1.827503	good	78	56	0	0	665	0	57	13	0	236	88151	51	29827	0.9735478045681035	E:1,M:0.6681614349775785,N:0.9952380952380953,ORF1a:0.9995455578277664,ORF1b:0.9695845697329377,ORF3a:1,ORF6:1,ORF7a:1,ORF7b:1,ORF8:1,ORF9b:0.9897959183673469,S:0.9411302982731554	false	C241T,A405G,T670G,C2790T,G4184A,C4321T,C9344T,A9424G,C9534T,C9866T,C10198T,G10447A,C10449A,C12880T,C14408T,G15451A,C15714T,C15738T,T15939C,T16342C,C17410T,T17859C,A19326G,C21618T,T21810C,G21987A,C22109G,T22200A,G22577C,G22578A,G22599C,C22674T,T22679C,C22686T,A22688G,G22775A,A22786C,G22813T,T22882G,G22895C,T22896C,G22898A,T22942G,G22992A,C22995A,A23013C,T23019C,T23031C,A23055G,A23063T,T23075C,G23292T,A23403G,C23525T,T23599G,C23604A,G23948T,A24424T,T24469A,C25000T,C25416T,C26060T,C26270T,A26275G,C26577G,G26709A,C26858T,A27259C,G27382C,A27383T,T27384C,C27807T,G27915T,A28271T,G28881A,G28882A,G28883C,A29510C	11288-11296,21633-21641,21992-21994,28362-28370,29734-29759			E:T9I,E:T11A,M:Q19E,M:A63T,N:R203K,N:G204R,N:S413R,ORF1a:K47R,ORF1a:S135R,ORF1a:T842I,ORF1a:G1307S,ORF1a:L3027F,ORF1a:T3090I,ORF1a:L3201F,ORF1a:P3395H,ORF1b:P314L,ORF1b:G662S,ORF1b:S959P,ORF1b:R1315C,ORF3a:T223I,ORF6:D61L,ORF8:G8*,S:T19I,S:A27S,S:V83A,S:G142D,S:Q183E,S:V213E,S:G339H,S:R346T,S:S371F,S:S373P,S:S375F,S:T376A,S:D405N,S:R408S,S:K417N,S:N440K,S:V445P,S:G446S,S:N460K,S:S477N,S:T478K,S:E484A,S:F486S,S:F490S,S:Q498R,S:N501Y,S:Y505H,S:R577L,S:D614G,S:H655Y,S:N679K,S:P681H,S:D796Y,S:Q954H,S:N969K	N:E31-,N:R32-,N:S33-,ORF1a:S3675-,ORF1a:G3676-,ORF1a:F3677-,ORF9b:E27-,ORF9b:N28-,ORF9b:A29-,S:L24-,S:P25-,S:P26-,S:Y144-				G23292T	0	0	1	1			S:R577L	0	0	1	1	3037,10029,18163,19878-20117,22000,22120,22131,22158,22173,22182,22193,22198,22205,22207-22208,22225,22231,22233,22248-22428,22664,23854,25584,26957-27177,28311,29377-29378	internal_XBB	G23292T,G27915T	29759	ORF8:G8*,S:R577L		NODE_0000473	G23292T,G27915T		ORF8:G8*,S:R577L		N/A	N/A	N/A	N/A	N/A	XBB.1.5	C23018T,G23292T		S:P486S,S:R577L		ORF1a:924,ORF1a:3255,ORF1b:1566,ORF1b:2137-2217,S:146,S:186,S:190,S:199,S:204,S:207,S:211-212,S:215-216,S:223-224,S:229-289,S:368,S:764,M:146-219,N:13,N:369,ORF9b:10		3000	13.518519	good	665	10	0	good	0	24	-7	0	good	1		0	good	0		0		0	0	good		0	0	good	0
7841	EPI_ISL_15037438	22B	22B (BA.5)	Omicron	22B	BA.5.3.1.4	BE.4	11.660960	good	59	59	0	0	1222	0	44	14	0	410	87591	55	29808	0.954151757348761	E:1,M:1,N:1,ORF1a:0.967280163599182,ORF1b:0.9677299703264095,ORF3a:1,ORF6:1,ORF7a:1,ORF7b:0.5227272727272727,ORF8:0.4180327868852459,ORF9b:1,S:0.9317111459968603	false	C241T,T670G,C1931A,C2790T,C3037T,G4184A,C4321T,C9344T,A9424G,C9534T,C10029T,C10188A,C10198T,G10447A,C10449A,G12160A,C12880T,C13342T,C14408T,C15714T,C17410T,A18163G,C19955T,A20055G,C21618T,G21987A,T22200G,G22578A,C22674T,T22679C,C22686T,A22688G,G22775A,A22786C,G22813T,A23403G,C23525T,T23599G,C23604A,C23854A,G23948T,A24424T,T24469A,C25000T,C25584T,C26060T,C26270T,G26529A,C26577G,G26709A,C27800T,C27807T,A28271T,C28311T,G28681T,G28881A,G28882A,G28883C,A29510C	11288-11296,21633-21641,21765-21770,28362-28370,29734-29759			E:T9I,M:D3N,M:Q19E,M:A63T,N:P13L,N:E136D,N:R203K,N:G204R,N:S413R,ORF1a:S135R,ORF1a:Q556K,ORF1a:T842I,ORF1a:G1307S,ORF1a:L3027F,ORF1a:T3090I,ORF1a:T3255I,ORF1a:T3308N,ORF1a:P3395H,ORF1b:P314L,ORF1b:R1315C,ORF1b:I1566V,ORF1b:T2163I,ORF3a:T223I,ORF9b:P10S,S:T19I,S:A27S,S:G142D,S:V213G,S:G339D,S:S371F,S:S373P,S:S375F,S:T376A,S:D405N,S:R408S,S:K417N,S:D614G,S:H655Y,S:N679K,S:P681H,S:N764K,S:D796Y,S:Q954H,S:N969K	N:E31-,N:R32-,N:S33-,ORF1a:S3675-,ORF1a:G3676-,ORF1a:F3677-,ORF9b:E27-,ORF9b:N28-,ORF9b:A29-,S:L24-,S:P25-,S:P26-,S:H69-,S:V70-					0	0	0	0				0	0	0	0	597-664,4419-4420,4563-4658,7093-7332,10738-10756,16187-16444,22878-23137,27826-28104	NODE_0001194	C1931A,C10188A,C13342T,C27800T,G28681T		N:E136D,ORF1a:Q556K,ORF1a:T3308N		NODE_0001311					N/A	N/A	N/A	N/A	N/A	N/A	N/A	N/A	N/A	N/A	ORF1a:111-133,ORF1a:1385,ORF1a:1433-1465,ORF1a:2277-2356,ORF1a:3491-3497,ORF1b:907-993,S:439-525,ORF7b:24-44,ORF8:1-71		3000	34.148148	mediocre	1222	10	0	good	0	24	-8	0	good	0		0	good	0		0		0	0	good		0	0	good	0
7837	EPI_ISL_15801458	22F	22F (XBB)		22F	XBB.1	XBB.1	0.312771	good	85	56	0	0	451	0	63	13	0	155	88337	51	29827	0.9807042771628265	E:1,M:1,N:1,ORF1a:0.9797773233356055,ORF1b:1,ORF3a:1,ORF6:1,ORF7a:1,ORF7b:1,ORF8:1,ORF9b:1,S:0.9481946624803768	false	C241T,A405G,T670G,C2790T,G4184A,C9344T,A9424G,C9534T,C9866T,C10029T,C10198T,G10447A,C10449A,C12880T,C14408T,G15451A,C15714T,C15738T,T15939C,T16342C,C17410T,T17859C,A18163G,A19326G,C19955T,A20055G,C21618T,T21810C,G21987A,C22109G,T22200A,G22577C,G22578A,G22599C,C22664A,C22674T,T22679C,C22686T,A22688G,G22775A,A22786C,G22813T,T22882G,G22895C,T22896C,G22898A,T22942G,G22992A,C22995A,A23013C,T23019C,T23031C,A23055G,A23063T,T23075C,A23403G,C23525T,T23599G,C23604A,C23854A,G23948T,A24424T,T24469A,C25000T,C25416T,C25584T,C26060T,C26270T,A26275G,C26577G,G26709A,C26858T,A27259C,G27382C,A27383T,T27384C,C27807T,G27915T,A28271T,C28311T,G28881A,G28882A,G28883C,C29466T,A29510C	11288-11296,21633-21641,21992-21994,28362-28370,29734-29759			E:T9I,E:T11A,M:Q19E,M:A63T,N:P13L,N:R203K,N:G204R,N:A398V,N:S413R,ORF1a:K47R,ORF1a:S135R,ORF1a:T842I,ORF1a:G1307S,ORF1a:L3027F,ORF1a:T3090I,ORF1a:L3201F,ORF1a:T3255I,ORF1a:P3395H,ORF1b:P314L,ORF1b:G662S,ORF1b:S959P,ORF1b:R1315C,ORF1b:I1566V,ORF1b:T2163I,ORF3a:T223I,ORF6:D61L,ORF8:G8*,ORF9b:P10S,S:T19I,S:A27S,S:V83A,S:G142D,S:Q183E,S:V213E,S:G339H,S:R346T,S:L368I,S:S371F,S:S373P,S:S375F,S:D405N,S:R408S,S:K417N,S:N440K,S:V445P,S:G446S,S:N460K,S:S477N,S:T478K,S:E484A,S:F486S,S:F490S,S:Q498R,S:N501Y,S:Y505H,S:D614G,S:H655Y,S:N679K,S:P681H,S:N764K,S:D796Y,S:Q954H,S:N969K	N:E31-,N:R32-,N:S33-,ORF1a:S3675-,ORF1a:G3676-,ORF1a:F3677-,ORF9b:E27-,ORF9b:N28-,ORF9b:A29-,S:L24-,S:P25-,S:P26-,S:Y144-				C29466T	0	0	1	1			N:A398V	0	0	1	1	3037,4321,4388-4648,4652,22000,22248-22428,22689,22709-22710,22713,22742	internal_XBB	G27915T,C29466T	29759	N:A398V,ORF8:G8*		NODE_0000473	G27915T,C29466T		N:A398V,ORF8:G8*		N/A	N/A	N/A	N/A	N/A	XBB.1.5	C23018T,C29466T		N:A398V,S:P486S		ORF1a:924,ORF1a:1375-1461,ORF1a:1463,S:146,S:229-289,S:376,S:383-384,S:394		3000	5.592593	good	451	10	0	good	0	24	-7	0	good	1		0	good	0		0		0	0	good		0	0	good	0
7839	EPI_ISL_15801456	22F	22F (XBB)		22F	XBB.1	XBB.1	2.571866	good	84	56	0	0	733	0	62	13	0	250	88059	51	29827	0.9712737852389393	E:1,M:1,N:0.9976190476190476,ORF1a:0.9579640990683935,ORF1b:1,ORF3a:1,ORF6:1,ORF7a:1,ORF7b:1,ORF8:1,ORF9b:1,S:0.9497645211930926	false	C241T,A405G,T670G,A1106C,G2167A,C2790T,G4184A,C9344T,A9424G,C9534T,C10029T,C10198T,G10447A,C10449A,C12880T,C14408T,G15451A,C15714T,C15738T,T15939C,T16342C,C17410T,T17859C,A18163G,A19326G,C19955T,A20055G,C21618T,T21810C,G21987A,C22109G,T22200A,G22577C,G22578A,G22599C,C22664A,C22674T,T22679C,A22688G,G22775A,A22786C,G22813T,T22882G,G22895C,T22896C,G22898A,T22942G,G22992A,C22995A,A23013C,T23019C,T23031C,A23055G,A23063T,T23075C,A23403G,C23525T,T23599G,C23604A,C23854A,G23948T,A24424T,T24469A,C25000T,C25416T,C25584T,C26060T,C26270T,A26275G,C26577G,G26709A,C26858T,A27259C,G27382C,A27383T,T27384C,C27807T,G27915T,A28271T,C28311T,G28881A,G28882A,G28883C,A29510C	11288-11296,21633-21641,21992-21994,28362-28370,29734-29759			E:T9I,E:T11A,M:Q19E,M:A63T,N:P13L,N:R203K,N:G204R,N:S413R,ORF1a:K47R,ORF1a:S135R,ORF1a:I281L,ORF1a:T842I,ORF1a:G1307S,ORF1a:L3027F,ORF1a:T3090I,ORF1a:T3255I,ORF1a:P3395H,ORF1b:P314L,ORF1b:G662S,ORF1b:S959P,ORF1b:R1315C,ORF1b:I1566V,ORF1b:T2163I,ORF3a:T223I,ORF6:D61L,ORF8:G8*,ORF9b:P10S,S:T19I,S:A27S,S:V83A,S:G142D,S:Q183E,S:V213E,S:G339H,S:R346T,S:L368I,S:S371F,S:S373P,S:T376A,S:D405N,S:R408S,S:K417N,S:N440K,S:V445P,S:G446S,S:N460K,S:S477N,S:T478K,S:E484A,S:F486S,S:F490S,S:Q498R,S:N501Y,S:Y505H,S:D614G,S:H655Y,S:N679K,S:P681H,S:N764K,S:D796Y,S:Q954H,S:N969K	N:E31-,N:R32-,N:S33-,ORF1a:S3675-,ORF1a:G3676-,ORF1a:F3677-,ORF9b:E27-,ORF9b:N28-,ORF9b:A29-,S:L24-,S:P25-,S:P26-,S:Y144-				A1106C,G2167A	0	0	2	2			ORF1a:I281L	0	0	1	1	2215-2216,2218,2229-2508,3037,4321,4388-4648,9866,22000,22248-22428,22686,22742,29377-29378	internal_XBB	A1106C,G2167A,G27915T	29759	ORF1a:I281L,ORF8:G8*		NODE_0000473	A1106C,G2167A,G27915T		ORF1a:I281L,ORF8:G8*		N/A	N/A	N/A	N/A	N/A	XBB.1.5	A1106C,G2167A,C23018T		ORF1a:I281L,S:P486S		ORF1a:650-651,ORF1a:655-748,ORF1a:924,ORF1a:1375-1461,ORF1a:3201,S:146,S:229-289,S:375,S:394,N:369		3000	16.037037	good	733	10	0	good	0	24	-6	0	good	2		0	good	0		0		0	0	good		0	0	good	0
7835	EPI_ISL_15801460	22F	22F (XBB)		22F	XBB.1	XBB.1	1.827503	good	83	56	0	0	665	0	61	13	0	230	88131	51	29827	0.9735478045681035	E:1,M:0.6636771300448431,N:0.9976190476190476,ORF1a:0.9997727789138832,ORF1b:0.9695845697329377,ORF3a:1,ORF6:0.967741935483871,ORF7a:1,ORF7b:1,ORF8:1,ORF9b:1,S:0.945839874411303	false	C241T,A405G,T670G,C2790T,G4184A,C4321T,C9344T,A9424G,C9534T,C9866T,C10029T,C10198T,G10447A,C10449A,C12880T,C14408T,G15451A,C15714T,C15738T,T15939C,T16342C,C17410T,T17859C,A18163G,A19326G,C21618T,T21810C,G21987A,C22109G,T22200A,C22530T,G22577C,G22578A,G22599C,C22664A,T22679C,C22686T,A22688G,G22775A,A22786C,G22813T,T22882G,G22895C,T22896C,G22898A,T22942G,G22992A,C22995A,A23013C,T23019C,T23031C,A23055G,A23063T,T23075C,A23403G,C23525T,T23599G,C23604A,C23854A,G23948T,A24424T,T24469A,C25000T,C25416T,C25584T,C26060T,C26270T,A26275G,C26577G,G26709A,C26858T,A27259C,G27382C,A27383T,T27384C,C27807T,G27915T,A28271T,C28311T,G28881A,G28882A,G28883C,A29510C	11288-11296,21633-21641,21992-21994,28362-28370,29734-29759			E:T9I,E:T11A,M:Q19E,M:A63T,N:P13L,N:R203K,N:G204R,N:S413R,ORF1a:K47R,ORF1a:S135R,ORF1a:T842I,ORF1a:G1307S,ORF1a:L3027F,ORF1a:T3090I,ORF1a:L3201F,ORF1a:T3255I,ORF1a:P3395H,ORF1b:P314L,ORF1b:G662S,ORF1b:S959P,ORF1b:R1315C,ORF1b:I1566V,ORF3a:T223I,ORF6:D61L,ORF8:G8*,ORF9b:P10S,S:T19I,S:A27S,S:V83A,S:G142D,S:Q183E,S:T323I,S:G339H,S:R346T,S:L368I,S:S373P,S:S375F,S:T376A,S:D405N,S:R408S,S:K417N,S:N440K,S:V445P,S:G446S,S:N460K,S:S477N,S:T478K,S:E484A,S:F486S,S:F490S,S:Q498R,S:N501Y,S:Y505H,S:D614G,S:H655Y,S:N679K,S:P681H,S:N764K,S:D796Y,S:Q954H,S:N969K	N:E31-,N:R32-,N:S33-,ORF1a:S3675-,ORF1a:G3676-,ORF1a:F3677-,ORF9b:E27-,ORF9b:N28-,ORF9b:A29-,S:L24-,S:P25-,S:P26-,S:Y144-				C22530T	0	0	1	1			S:T323I	0	0	1	1	3037,19878-20117,20181,22000,22120,22131-22132,22139,22199,22201,22204,22243,22246-22429,22431,22674,26943,26945,26957-27177,27198,27224,27229,29377-29378	internal_XBB	C22530T,G27915T	29759	ORF8:G8*,S:T323I		NODE_0000473	C22530T,G27915T		ORF8:G8*,S:T323I		N/A	N/A	N/A	N/A	N/A	XBB.1.5	C22530T,C23018T		S:T323I,S:P486S		ORF1a:924,ORF1b:2137-2217,ORF1b:2238,S:146,S:186,S:190,S:193,S:213,S:228-290,S:371,M:141,M:146-219,ORF6:8,ORF6:10,N:369		3000	13.518519	good	665	10	0	good	0	24	-7	0	good	1		0	good	0		0		0	0	good		0	0	good	0
7836	EPI_ISL_15801459	22F	22F (XBB)		22F	XBB.1	XBB.1	0	good	84	56	0	0	248	0	62	13	0	95	88544	51	29827	0.9874928936895964	E:1,M:0.9417040358744395,N:0.9952380952380953,ORF1a:0.9997727789138832,ORF1b:1,ORF3a:0.9963768115942029,ORF6:1,ORF7a:1,ORF7b:1,ORF8:1,ORF9b:0.9897959183673469,S:0.9395604395604396	false	C241T,A405G,T670G,C2790T,G4184A,C4321T,C9344T,A9424G,C9534T,C9866T,C10029T,C10198T,G10447A,C10449A,C12008T,C12880T,C14408T,G15451A,C15714T,C15738T,T15939C,T16342C,C17410T,T17859C,A18163G,A19326G,C19955T,A20055G,C21618T,T21810C,G21987A,C22109G,T22200A,G22577C,G22578A,G22599C,C22664A,C22674T,T22679C,C22686T,A22688G,G22775A,A22786C,G22813T,T22882G,G22895C,T22896C,G22898A,T22942G,G22992A,C22995A,A23013C,T23019C,T23031C,A23055G,A23063T,T23075C,A23403G,C23525T,T23599G,C23604A,C23854A,G23948T,A24424T,T24469A,C25000T,C25416T,C26060T,C26270T,A26275G,C26577G,G26709A,C26858T,A27259C,G27382C,A27383T,T27384C,C27807T,G27915T,A28271T,G28881A,G28882A,G28883C,A29510C	11288-11296,21633-21641,21992-21994,28362-28370,29734-29759			E:T9I,E:T11A,M:Q19E,M:A63T,N:R203K,N:G204R,N:S413R,ORF1a:K47R,ORF1a:S135R,ORF1a:T842I,ORF1a:G1307S,ORF1a:L3027F,ORF1a:T3090I,ORF1a:L3201F,ORF1a:T3255I,ORF1a:P3395H,ORF1a:L3915F,ORF1b:P314L,ORF1b:G662S,ORF1b:S959P,ORF1b:R1315C,ORF1b:I1566V,ORF1b:T2163I,ORF3a:T223I,ORF6:D61L,ORF8:G8*,S:T19I,S:A27S,S:V83A,S:G142D,S:Q183E,S:V213E,S:G339H,S:R346T,S:L368I,S:S371F,S:S373P,S:S375F,S:T376A,S:D405N,S:R408S,S:K417N,S:N440K,S:V445P,S:G446S,S:N460K,S:S477N,S:T478K,S:E484A,S:F486S,S:F490S,S:Q498R,S:N501Y,S:Y505H,S:D614G,S:H655Y,S:N679K,S:P681H,S:N764K,S:D796Y,S:Q954H,S:N969K	N:E31-,N:R32-,N:S33-,ORF1a:S3675-,ORF1a:G3676-,ORF1a:F3677-,ORF9b:E27-,ORF9b:N28-,ORF9b:A29-,S:L24-,S:P25-,S:P26-,S:Y144-				C12008T	0	0	1	1			ORF1a:L3915F	0	0	1	1	3037,22000,22116-22117,22120,22131,22133,22158,22165,22176-22177,22179-22180,22185,22194,22232,22234-22235,22240,22243,22245-22246,22248-22432,25477,25584,27142-27177,28311,29377-29378	internal_XBB	C12008T,G27915T	29759	ORF1a:L3915F,ORF8:G8*		NODE_0000473	C12008T,G27915T		ORF1a:L3915F,ORF8:G8*		N/A	N/A	N/A	N/A	N/A	XBB.1.5	C12008T,C23018T		ORF1a:L3915F,S:P486S		ORF1a:924,S:146,S:185-186,S:190-191,S:199,S:201,S:205-206,S:208,S:211,S:224-226,S:228-290,ORF3a:29,M:207-219,N:13,N:369,ORF9b:10		3000	0	good	248	10	0	good	0	24	-7	0	good	1		0	good	0		0		0	0	good		0	0	good	0
7838	EPI_ISL_15801457	22D	22D (BA.2.75)	Omicron	22D	BA.2.75.1.1	BL.1	0.694444	good	88	53	0	0	265	0	64	12	0	91	88527	51	29827	0.9869243888573053	E:1,M:1,N:1,ORF1a:0.9795501022494888,ORF1b:1,ORF3a:1,ORF6:0.9838709677419355,ORF7a:1,ORF7b:1,ORF8:1,ORF9b:1,S:1	false	C241T,T670G,C2790T,C3796T,C3927T,G4184A,C4321T,C5183T,T6086C,T6652C,C9163T,C9344T,A9424G,C9534T,C9866T,C10029T,C10198T,G10447A,C10449A,A12444G,C12880T,C14408T,T15399C,G15451A,C15714T,C16332T,C17410T,A18163G,C19955T,A20055G,C20762T,C21618T,G21987A,A22001G,T22016C,C22033A,A22190G,T22200G,G22331A,G22577C,G22578A,G22599C,C22674T,T22679C,C22686T,A22688G,G22775A,A22786C,G22813T,T22882G,G22898A,T22942G,G22992A,C22995A,A23013C,A23055G,A23063T,T23075C,A23283T,A23403G,C23525T,T23599G,C23604A,C23854A,G23948T,A24424T,T24469A,C25000T,C25416T,C25584T,C26060T,C26270T,A26275G,G26367A,C26577G,G26709A,C26858T,A27259C,G27382C,A27383T,T27384C,C27807T,A28271T,C28311T,G28881A,G28882A,G28883C,A29510C	11288-11296,21633-21641,28362-28370,29734-29759			E:T9I,E:T11A,M:Q19E,M:A63T,N:P13L,N:R203K,N:G204R,N:S413R,ORF1a:S135R,ORF1a:T842I,ORF1a:S1221L,ORF1a:G1307S,ORF1a:P1640S,ORF1a:L3027F,ORF1a:T3090I,ORF1a:L3201F,ORF1a:T3255I,ORF1a:P3395H,ORF1a:N4060S,ORF1b:P314L,ORF1b:G662S,ORF1b:R1315C,ORF1b:I1566V,ORF1b:T2163I,ORF1b:T2432I,ORF3a:T223I,ORF6:D61L,ORF9b:P10S,S:T19I,S:A27S,S:G142D,S:K147E,S:W152R,S:F157L,S:I210V,S:V213G,S:G257S,S:G339H,S:R346T,S:S371F,S:S373P,S:S375F,S:T376A,S:D405N,S:R408S,S:K417N,S:N440K,S:G446S,S:N460K,S:S477N,S:T478K,S:E484A,S:Q498R,S:N501Y,S:Y505H,S:D574V,S:D614G,S:H655Y,S:N679K,S:P681H,S:N764K,S:D796Y,S:Q954H,S:N969K	N:E31-,N:R32-,N:S33-,ORF1a:S3675-,ORF1a:G3676-,ORF1a:F3677-,ORF9b:E27-,ORF9b:N28-,ORF9b:A29-,S:L24-,S:P25-,S:P26-			C16332T|25D	T6086C,T6652C,C9163T,T15399C,C20762T,G26367A	0	1	6	7			ORF1b:T2432I	0	0	1	1	3037,4388-4648,11074-11075,27252	NODE_0001089	T6086C,T6652C,C9163T,T15399C,C16332T,C20762T,G22599C,A23283T,G26367A		ORF1b:T2432I,S:R346T,S:D574V		NODE_0001100	T6086C,T6652C,C9163T,T15399C,C16332T,C20762T,G26367A		ORF1b:T2432I		N/A	N/A	N/A	N/A	N/A	N/A	N/A	N/A	N/A	N/A	ORF1a:924,ORF1a:1375-1461,ORF1a:3603-3604,ORF6:17		3000	0	good	265	10	0	good	0	24	2	8.333333	good	10		0	good	0		0		0	0	good		0	0	good	0
7840	EPI_ISL_15801455	22F	22F (XBB)		22F	XBB.8	XBB.8	0.300466	good	89	56	0	0	448	0	64	13	0	154	88324	51	29827	0.9808046015449955	E:1,M:1,N:0.9952380952380953,ORF1a:0.9800045444217224,ORF1b:1,ORF3a:1,ORF6:0.9838709677419355,ORF7a:1,ORF7b:1,ORF8:1,ORF9b:0.9897959183673469,S:0.9513343799058085	false	C241T,A405G,G510A,T670G,C2790T,G4184A,C4321T,A7782G,C9344T,A9424G,C9534T,C9866T,C10029T,C10198T,G10447A,C10449A,C12880T,C14408T,T14574C,G15451A,C15714T,C15738T,T15939C,T16342C,C17410T,T17859C,A18163G,A19326G,C19955T,A20055G,C21618T,T21810C,G21987A,C22109G,T22200A,G22577C,G22578A,G22599C,C22664A,C22674T,T22679C,C22686T,A22688G,G22775A,A22786C,G22813T,T22882G,G22895C,T22896C,G22898A,T22942G,G22992A,C22995A,A23013C,T23019C,T23031C,A23055G,A23063T,T23075C,T23389C,A23403G,C23525T,T23599G,C23604A,C23854A,G23948T,A24424T,T24469A,C25000T,C25416T,C25584T,C26060T,C26270T,A26275G,C26577G,G26709A,C26858T,A27259C,G27382C,A27383T,T27384C,C27807T,A28271T,G28436T,G28881A,G28882A,G28883C,G29300C,A29510C	11288-11296,21633-21641,21992-21994,28362-28370,29734-29759			E:T9I,E:T11A,M:Q19E,M:A63T,N:A55S,N:R203K,N:G204R,N:D343H,N:S413R,ORF1a:K47R,ORF1a:G82D,ORF1a:S135R,ORF1a:T842I,ORF1a:G1307S,ORF1a:D2506G,ORF1a:L3027F,ORF1a:T3090I,ORF1a:L3201F,ORF1a:T3255I,ORF1a:P3395H,ORF1b:P314L,ORF1b:G662S,ORF1b:S959P,ORF1b:R1315C,ORF1b:I1566V,ORF1b:T2163I,ORF3a:T223I,ORF6:D61L,S:T19I,S:A27S,S:V83A,S:G142D,S:Q183E,S:V213E,S:G339H,S:R346T,S:L368I,S:S371F,S:S373P,S:S375F,S:T376A,S:D405N,S:R408S,S:K417N,S:N440K,S:V445P,S:G446S,S:N460K,S:S477N,S:T478K,S:E484A,S:F486S,S:F490S,S:Q498R,S:N501Y,S:Y505H,S:D614G,S:H655Y,S:N679K,S:P681H,S:N764K,S:D796Y,S:Q954H,S:N969K	N:E31-,N:R32-,N:S33-,ORF1a:S3675-,ORF1a:G3676-,ORF1a:F3677-,ORF9b:E27-,ORF9b:N28-,ORF9b:A29-,S:L24-,S:P25-,S:P26-,S:Y144-				A7782G,T23389C,G28436T,G29300C	0	0	4	4			N:A55S,N:D343H,ORF1a:D2506G	0	0	3	3	3037,4388-4648,22000,22248-22428,27252,28311,29377-29378	internal_XBB	G510A,A7782G,T14574C,T23389C,G28436T,G29300C	29759	N:A55S,N:D343H,ORF1a:G82D,ORF1a:D2506G		NODE_0000414	A7782G,T23389C,G28436T,G29300C		N:A55S,N:D343H,ORF1a:D2506G		N/A	N/A	N/A	N/A	N/A	XBB.1.5	G510A,A7782G,T14574C,C23018T,T23389C,T27915G,G28436T,G29300C		N:A55S,N:D343H,ORF1a:G82D,ORF1a:D2506G,ORF8:*8G,S:P486S		ORF1a:924,ORF1a:1375-1461,S:146,S:229-289,ORF6:17,N:13,N:369,ORF9b:10		3000	5.481481	good	448	10	0	good	0	24	-4	0	good	4		0	good	0		0		0	0	good		0	0	good	0
7846	EPI_ISL_16180629	20A	20A		20A	B.1.36.16	B.1.36.16	0.377997	good	13	0	0	0	466	0	7	0	0	159	88813	51	29827	0.9802026552519814	E:1,M:1,N:1,ORF1a:0.9822767552828903,ORF1b:0.9699554896142433,ORF3a:1,ORF6:1,ORF7a:1,ORF7b:1,ORF8:1,ORF9b:1,S:1	false	C241T,C1593T,C2940T,C3040T,A11991G,C14408T,C18877T,C22444T,A23403G,G25494T,G25563T,C26735T,C28854T				N:S194L,ORF1a:S443F,ORF1a:P892L,ORF1a:E3909G,ORF1b:P314L,ORF3a:Q57H,S:D614G					C1593T,C2940T,C3040T,A11991G	0	0	4	4			ORF1a:S443F,ORF1a:P892L,ORF1a:E3909G	0	0	3	3	3037,6554-6776,11074-11075,19878-20117	NODE_0000778	C1593T,C2940T,C3040T,A11991G,C18877T,C22444T,G25494T,G25563T,C26735T,C28854T		N:S194L,ORF1a:S443F,ORF1a:P892L,ORF1a:E3909G,ORF3a:Q57H		B.1.36.16	C1593T,C2940T,C3040T,A11991G		ORF1a:S443F,ORF1a:P892L,ORF1a:E3909G		N/A	N/A	N/A	N/A	N/A	N/A	N/A	N/A	N/A	N/A	ORF1a:924,ORF1a:2097-2171,ORF1a:3603-3604,ORF1b:2137-2217		3000	6.148148	good	466	10	0	good	0	24	-4	0	good	4		0	good	0		0		0	0	good		0	0	good	0
7845	EPI_ISL_15157635	22D	22D (BA.2.75)	Omicron	22D	BA.2.75.3.1.1.1.1	CJ.1	1083.506944	bad	81	56	0	0	37	0	61	13	0	0	88929	13	29843	0.9963548807811925	E:1,M:1,N:1,ORF1a:1,ORF1b:1,ORF3a:1,ORF6:1,ORF7a:1,ORF7b:1,ORF8:1,ORF9b:1,S:1	false	C241T,T670G,C3037T,C3796T,C3927T,G4184A,C4321T,C4586T,C5183T,C9344T,A9424G,C9534T,C9866T,C10029T,C10198T,G10447A,C10449A,A12444G,C12880T,C14408T,G15451A,C15714T,C17410T,A18163G,G18583A,C19955T,A20055G,C21618T,T21810C,G21987A,C22000A,C22109G,T22200A,G22317T,G22577C,G22578A,G22599C,C22674T,T22679C,C22686T,A22688G,G22775A,A22786C,G22813T,T22882G,G22898A,T22942G,G22992A,C22995A,A23013C,T23018C,T23019C,T23031C,A23055G,A23063T,T23075C,A23403G,C23525T,T23599G,C23604A,C23854A,G23948T,A24424T,T24469A,C25000T,C25416T,C25584T,C26060T,C26270T,A26275G,C26577G,G26709A,C26858T,A27259C,G27382C,A27383T,T27384C,C27807T,A28271T,C28311T,A29510C	11288-11296,21633-21641,21992-21994,28362-28370,29734-29759			E:T9I,E:T11A,M:Q19E,M:A63T,N:P13L,N:S413R,ORF1a:S135R,ORF1a:S1221L,ORF1a:G1307S,ORF1a:P1640S,ORF1a:L3027F,ORF1a:T3090I,ORF1a:L3201F,ORF1a:T3255I,ORF1a:P3395H,ORF1a:N4060S,ORF1b:P314L,ORF1b:G662S,ORF1b:R1315C,ORF1b:I1566V,ORF1b:V1706I,ORF1b:T2163I,ORF3a:T223I,ORF6:D61L,ORF9b:P10S,S:T19I,S:A27S,S:V83A,S:G142D,S:H146Q,S:Q183E,S:V213E,S:G252V,S:G339H,S:R346T,S:S371F,S:S373P,S:S375F,S:T376A,S:D405N,S:R408S,S:K417N,S:N440K,S:G446S,S:N460K,S:S477N,S:T478K,S:E484A,S:F486P,S:F490S,S:Q498R,S:N501Y,S:Y505H,S:D614G,S:H655Y,S:N679K,S:P681H,S:N764K,S:D796Y,S:Q954H,S:N969K	N:E31-,N:R32-,N:S33-,ORF1a:S3675-,ORF1a:G3676-,ORF1a:F3677-,ORF9b:E27-,ORF9b:N28-,ORF9b:A29-,S:L24-,S:P25-,S:P26-,S:Y144-		T44C,A261G,T2790C,G22001A,C22016T,A22033C,G22190A,A22331G,A28881G,A28882G,C28883G	T21810C|23A&23F&23D&23B&22F&23E&23H&23G,C22000A|23A&23F&23D&23B&22F&23E&23H&24G&23G,C22109G|23A&23F&23D&23B&22F&23E&23H&23G,G22200A|23A&23F&23D&23B&22F&23E&23H&23G,G22317T|23A&23F&23D&23B&22F&23H&23G		11	5	0	16	N:K203R,N:R204G,ORF1a:I842T,S:E147K,S:R152W,S:L157F,S:V210I,S:S257G		S:V83A,S:H146Q,S:Q183E,S:G213E,S:G252V	8	0	5	13	77-113	NODE_0001089	T2790C,G18583A,T21810C,C22000A,G22001A,C22016T,A22033C,C22109G,G22190A,G22200A,G22317T,A22331G,G22599C,T23018C,T23019C,T23031C,A28881G,A28882G,C28883G	21992-21994	N:K203R,N:R204G,ORF1a:I842T,ORF1b:V1706I,S:V83A,S:H146Q,S:E147K,S:R152W,S:L157F,S:Q183E,S:V210I,S:G213E,S:G252V,S:S257G,S:R346T,S:F486P,S:F490S	S:Y144-	internal_a785	T44C,A261G,T2790C,T21810C,C22000A,G22001A,C22016T,A22033C,C22109G,G22190A,G22200A,G22317T,A22331G,A28881G,A28882G,C28883G	21992-21994	N:K203R,N:R204G,ORF1a:I842T,S:V83A,S:H146Q,S:E147K,S:R152W,S:L157F,S:Q183E,S:V210I,S:G213E,S:G252V,S:S257G	S:Y144-	N/A	N/A	N/A	N/A	N/A	N/A	N/A	N/A	N/A	N/A			3000	0	good	37	10	0	good	0	24	79	329.166667	bad	87		0	good	0		0		0	0	good		0	0	good	0
7844	EPI_ISL_15507720	22F	22F (XBB)		22F	XBB.1	XBB.1	8.911331	good	76	56	0	0	1106	0	55	13	0	372	87733	55	29836	0.9589673276928736	E:1,M:1,N:1,ORF1a:0.964099068393547,ORF1b:1,ORF3a:1,ORF6:1,ORF7a:1,ORF7b:0.5227272727272727,ORF8:0.4180327868852459,ORF9b:1,S:0.9042386185243328	false	C241T,A405G,T670G,C2790T,C3037T,G4184A,C4321T,T6294C,C9344T,A9424G,C9534T,C9866T,C10029T,G10447A,C10449A,C12880T,C14408T,G15451A,C15714T,C15738T,T15939C,T16342C,C17410T,T17859C,A18163G,A19326G,C19955T,A20055G,C21618T,T21810C,G21987A,C22000A,C22109G,T22200A,G22317T,T22882G,G22895C,T22896C,G22898A,T22942G,G22992A,C22995A,A23013C,T23019C,T23031C,A23055G,A23063T,T23075C,A23403G,C23525T,T23599G,C23604A,C23854A,G23948T,A24424T,T24469A,C25000T,C25416T,C25584T,C26060T,C26270T,A26275G,C26577G,G26709A,C26858T,A27259C,G27382C,A27383T,T27384C,C27807T,A28271T,C28311T,G28881A,G28882A,G28883C,A29510C	11288-11296,21633-21641,21992-21994,28362-28370,29734-29759			E:T9I,E:T11A,M:Q19E,M:A63T,N:P13L,N:R203K,N:G204R,N:S413R,ORF1a:K47R,ORF1a:S135R,ORF1a:T842I,ORF1a:G1307S,ORF1a:I2010T,ORF1a:L3027F,ORF1a:T3090I,ORF1a:L3201F,ORF1a:T3255I,ORF1a:P3395H,ORF1b:P314L,ORF1b:G662S,ORF1b:S959P,ORF1b:R1315C,ORF1b:I1566V,ORF1b:T2163I,ORF3a:T223I,ORF6:D61L,ORF9b:P10S,S:T19I,S:A27S,S:V83A,S:G142D,S:H146Q,S:Q183E,S:V213E,S:G252V,S:N440K,S:V445P,S:G446S,S:N460K,S:S477N,S:T478K,S:E484A,S:F486S,S:F490S,S:Q498R,S:N501Y,S:Y505H,S:D614G,S:H655Y,S:N679K,S:P681H,S:N764K,S:D796Y,S:Q954H,S:N969K	N:E31-,N:R32-,N:S33-,ORF1a:S3675-,ORF1a:G3676-,ORF1a:F3677-,ORF9b:E27-,ORF9b:N28-,ORF9b:A29-,S:L24-,S:P25-,S:P26-,S:Y144-				T6294C	0	0	1	1			ORF1a:I2010T	0	0	1	1	4429-4658,10147-10384,22325-22346,22433-22485,22519-22540,22558-22819,27826-28104	internal_XBB	T6294C,G22317T	29759	ORF1a:I2010T,S:G252V		NODE_0000473	T6294C		ORF1a:I2010T		N/A	N/A	N/A	N/A	N/A	XBB.1.5	T6294C,C23018T		ORF1a:I2010T,S:P486S		ORF1a:1388-1465,ORF1a:3294-3373,S:255-262,S:291-308,S:319-326,S:332-419,ORF7b:24-44,ORF8:1-71		3000	29.851852	good	1106	10	0	good	0	24	-7	0	good	1		0	good	0		0		0	0	good		0	0	good	0
7842	EPI_ISL_15507722	22F	22F (XBB)		22F	XBB.1	XBB.1	1.041495	good	90	56	0	0	355	1	67	13	0	121	88428	55	29836	0.9840484232351269	E:1,M:1,N:1,ORF1a:0.9936378095887298,ORF1b:1,ORF3a:1,ORF6:1,ORF7a:1,ORF7b:0.5227272727272727,ORF8:0.4180327868852459,ORF9b:1,S:0.9992150706436421	false	C241T,A405G,T670G,C2706T,C2790T,C3037T,G4184A,C4321T,C6195T,C9344T,A9424G,C9534T,C9866T,C10029T,C10198T,G10447A,C10449A,C12880T,C14408T,G15451A,C15714T,C15738T,T15939C,T16342C,C17410T,T17859C,A18163G,A19326G,C19955T,A20055G,C21618T,T21810C,T21856C,G21987A,C22000A,C22109G,T22200A,G22317T,G22577C,G22578A,G22599C,C22664A,C22674T,T22679C,C22686T,A22688G,G22775A,A22786C,T22882G,G22895C,T22896C,G22898A,T22942G,G22992A,C22995A,A23013C,T23019C,T23031C,A23055G,A23063T,T23075C,A23403G,C23525T,T23599G,C23604A,C23854A,G23948T,A24424T,T24469A,C25000T,C25416T,C25584T,C26060T,C26270T,A26275G,C26577G,G26709A,C26858T,A27259C,G27382C,A27383T,T27384C,C27807T,A28271T,C28311T,C28383T,G28881A,G28882A,G28883C,A29510C	11288-11296,21633-21641,21992-21994,28362-28370,29734-29759			E:T9I,E:T11A,M:Q19E,M:A63T,N:P13L,N:S37L,N:R203K,N:G204R,N:S413R,ORF1a:K47R,ORF1a:S135R,ORF1a:T814I,ORF1a:T842I,ORF1a:G1307S,ORF1a:P1977L,ORF1a:L3027F,ORF1a:T3090I,ORF1a:L3201F,ORF1a:T3255I,ORF1a:P3395H,ORF1b:P314L,ORF1b:G662S,ORF1b:S959P,ORF1b:R1315C,ORF1b:I1566V,ORF1b:T2163I,ORF3a:T223I,ORF6:D61L,ORF9b:P10S,ORF9b:Q34*,S:T19I,S:A27S,S:V83A,S:G142D,S:H146Q,S:Q183E,S:V213E,S:G252V,S:G339H,S:R346T,S:L368I,S:S371F,S:S373P,S:S375F,S:T376A,S:D405N,S:R408S,S:N440K,S:V445P,S:G446S,S:N460K,S:S477N,S:T478K,S:E484A,S:F486S,S:F490S,S:Q498R,S:N501Y,S:Y505H,S:D614G,S:H655Y,S:N679K,S:P681H,S:N764K,S:D796Y,S:Q954H,S:N969K	N:E31-,N:R32-,N:S33-,ORF1a:S3675-,ORF1a:G3676-,ORF1a:F3677-,ORF9b:E27-,ORF9b:N28-,ORF9b:A29-,S:L24-,S:P25-,S:P26-,S:Y144-				C2706T,C6195T,T21856C,C28383T	0	0	4	4			N:S37L,ORF1a:T814I,ORF1a:P1977L,ORF9b:Q34*	0	0	4	4	4578-4579,4605-4658,10147-10166,27826-28104	internal_XBB	C2706T,C6195T,T21856C,G22317T,C28383T	29759	N:S37L,ORF1a:T814I,ORF1a:P1977L,ORF9b:Q34*,S:G252V		NODE_0000473	C2706T,C6195T,T21856C,C28383T		N:S37L,ORF1a:T814I,ORF1a:P1977L,ORF9b:Q34*		N/A	N/A	N/A	N/A	N/A	XBB.1.5	C2706T,C6195T,T21856C,C23018T,C28383T		N:S37L,ORF1a:T814I,ORF1a:P1977L,ORF9b:Q34*,S:P486S		ORF1a:1438,ORF1a:1447-1465,ORF1a:3294-3301,S:417,ORF7b:24-44,ORF8:1-71	K:22813	3000	2.037037	good	355	10	10	good	1	24	-4	0	good	4		0	good	0		0		0	0	good		0	0	good	0
7847	EPI_ISL_15503028	22F	22F (XBB)		22F	XBB.1	XBB.1	0.444444	good	77	56	0	0	480	0	56	13	0	161	88355	55	29836	0.9799016821054743	E:1,M:1,N:1,ORF1a:0.9997727789138832,ORF1b:1,ORF3a:1,ORF6:1,ORF7a:1,ORF7b:0.5227272727272727,ORF8:0.4180327868852459,ORF9b:1,S:0.9466248037676609	false	C241T,A405G,T670G,C2790T,G4184A,C9344T,A9424G,C9534T,C9866T,C10029T,C10198T,G10447A,C10449A,C11866T,C12880T,C14408T,G15451A,C15714T,C15738T,T15939C,T16342C,C17410T,T17859C,A18163G,A19326G,C19955T,A20055G,C21618T,T21810C,G21987A,C22109G,T22200A,G22317T,G22343A,G22577C,G22578A,G22599C,T22882G,G22895C,T22896C,G22898A,T22942G,G22992A,C22995A,A23013C,T23019C,T23031C,A23055G,A23063T,T23075C,A23403G,C23525T,T23599G,C23604A,C23854A,G23948T,A24424T,T24469A,C25000T,C25416T,C26060T,C26270T,A26275G,C26577G,G26709A,C26858T,A27259C,G27382C,A27383T,T27384C,C27807T,A28271T,C28311T,G28881A,G28882A,G28883C,A29510C	11288-11296,21633-21641,21992-21994,28362-28370,29734-29759			E:T9I,E:T11A,M:Q19E,M:A63T,N:P13L,N:R203K,N:G204R,N:S413R,ORF1a:K47R,ORF1a:S135R,ORF1a:T842I,ORF1a:G1307S,ORF1a:L3027F,ORF1a:T3090I,ORF1a:L3201F,ORF1a:T3255I,ORF1a:P3395H,ORF1b:P314L,ORF1b:G662S,ORF1b:S959P,ORF1b:R1315C,ORF1b:I1566V,ORF1b:T2163I,ORF3a:T223I,ORF6:D61L,ORF9b:P10S,S:T19I,S:A27S,S:V83A,S:G142D,S:Q183E,S:V213E,S:G252V,S:G261S,S:G339H,S:R346T,S:N440K,S:V445P,S:G446S,S:N460K,S:S477N,S:T478K,S:E484A,S:F486S,S:F490S,S:Q498R,S:N501Y,S:Y505H,S:D614G,S:H655Y,S:N679K,S:P681H,S:N764K,S:D796Y,S:Q954H,S:N969K	N:E31-,N:R32-,N:S33-,ORF1a:S3675-,ORF1a:G3676-,ORF1a:F3677-,ORF9b:E27-,ORF9b:N28-,ORF9b:A29-,S:L24-,S:P25-,S:P26-,S:Y144-				C11866T,G22343A	0	0	2	2			S:G261S	0	0	1	1	3037,4321,22000,22609,22627-22821,22864,25584,27826-28104	internal_XBB	C11866T,G22317T,G22343A	29759	S:G252V,S:G261S		NODE_0000473	C11866T,G22343A		S:G261S		N/A	N/A	N/A	N/A	N/A	XBB.1.5	C11866T,G22343A,C23018T		S:G261S,S:P486S		ORF1a:924,S:146,S:355-420,S:434,ORF7b:24-44,ORF8:1-71		3000	6.666667	good	480	10	0	good	0	24	-6	0	good	2		0	good	0		0		0	0	good		0	0	good	0
7843	EPI_ISL_15507721	22F	22F (XBB)		22F	XBB.1	XBB.1	4.410000	good	83	56	0	0	867	0	59	13	0	296	87944	55	29836	0.9669598368056717	E:1,M:1,N:1,ORF1a:0.9743240172688026,ORF1b:1,ORF3a:1,ORF6:1,ORF7a:1,ORF7b:0.5227272727272727,ORF8:0.4180327868852459,ORF9b:1,S:0.9285714285714286	false	C241T,A405G,C541T,T670G,C2790T,C3037T,G4184A,C4321T,C9344T,A9424G,C9534T,C9866T,C10029T,G10447A,C10449A,C12880T,C14408T,G15451A,C15714T,C15738T,T15939C,T16342C,C17410T,T17859C,A18163G,A19326G,C19955T,A20055G,C21618T,T21810C,G21987A,C22000A,C22109G,T22200A,G22317T,G22577C,G22578A,G22599C,C22674T,G22775A,A22786C,T22882G,G22895C,T22896C,G22898A,T22942G,G22992A,C22995A,A23013C,T23019C,T23031C,A23055G,A23063T,T23075C,A23403G,C23525T,T23599G,C23604A,C23854A,G23948T,A24424T,T24469A,C25000T,C25416T,C25584T,C26032T,C26060T,C26270T,A26275G,C26577G,G26709A,C26858T,A27259C,G27382C,A27383T,T27384C,C27807T,A28271T,C28311T,G28881A,G28882A,G28883C,A29510C	11288-11296,21633-21641,21992-21994,28362-28370,29734-29759			E:T9I,E:T11A,M:Q19E,M:A63T,N:P13L,N:R203K,N:G204R,N:S413R,ORF1a:K47R,ORF1a:S135R,ORF1a:T842I,ORF1a:G1307S,ORF1a:L3027F,ORF1a:T3090I,ORF1a:L3201F,ORF1a:T3255I,ORF1a:P3395H,ORF1b:P314L,ORF1b:G662S,ORF1b:S959P,ORF1b:R1315C,ORF1b:I1566V,ORF1b:T2163I,ORF3a:T223I,ORF6:D61L,ORF9b:P10S,S:T19I,S:A27S,S:V83A,S:G142D,S:H146Q,S:Q183E,S:V213E,S:G252V,S:G339H,S:R346T,S:S371F,S:D405N,S:R408S,S:N440K,S:V445P,S:G446S,S:N460K,S:S477N,S:T478K,S:E484A,S:F486S,S:F490S,S:Q498R,S:N501Y,S:Y505H,S:D614G,S:H655Y,S:N679K,S:P681H,S:N764K,S:D796Y,S:Q954H,S:N969K	N:E31-,N:R32-,N:S33-,ORF1a:S3675-,ORF1a:G3676-,ORF1a:F3677-,ORF9b:E27-,ORF9b:N28-,ORF9b:A29-,S:L24-,S:P25-,S:P26-,S:Y144-				C26032T	0	0	1	1				0	0	0	0	4429-4658,10147-10180,10184-10200,10290-10291,10333-10344,10350-10384,22325-22479,22491-22499,22506-22512,22627-22662,22664-22667,22677-22715,22812-22819,27826-28104	internal_XBB	C541T,G22317T,C26032T	29759	S:G252V		NODE_0000473	C541T,C26032T				N/A	N/A	N/A	N/A	N/A	XBB.1.5	C541T,C23018T,C26032T		S:P486S		ORF1a:1388-1465,ORF1a:3294-3305,ORF1a:3307-3312,ORF1a:3342,ORF1a:3357-3360,ORF1a:3362-3373,S:255-306,S:310-313,S:315-317,S:355-369,S:372-385,S:417-419,ORF7b:24-44,ORF8:1-71		3000	21	good	867	10	0	good	0	24	-7	0	good	1		0	good	0		0		0	0	good		0	0	good	0
7850	EPI_ISL_15503025	22F	22F (XBB)		22F	XBB.1	XBB.1	21.536475	good	60	56	0	0	1553	0	42	13	0	524	86486	343	29836	0.9343878540614654	E:1,M:1,N:1,ORF1a:0.9359236537150648,ORF1b:1,ORF3a:1,ORF6:1,ORF7a:1,ORF7b:0.5227272727272727,ORF8:0.4180327868852459,ORF9b:1,S:0.8626373626373627	false	A405G,T670G,C2790T,G4184A,C4321T,C9534T,C9866T,C10029T,G10447A,C10449A,C12880T,C14408T,G15451A,C15714T,C15738T,T15939C,T16342C,C17410T,T17859C,A18163G,A19326G,C19955T,A20055G,C21618T,T21810C,G21987A,C22109G,T22200A,G22317T,G22577C,G22578A,G22599C,A23403G,C23525T,T23599G,C23604A,C23854A,G23948T,A24424T,T24469A,C25000T,C25416T,C25584T,C26060T,C26270T,A26275G,C26577G,G26709A,C26858T,A27259C,G27382C,A27383T,T27384C,C27807T,A28271T,C28311T,G28881A,G28882A,G28883C,A29510C	11288-11296,21633-21641,21992-21994,28362-28370,29734-29759			E:T9I,E:T11A,M:Q19E,M:A63T,N:P13L,N:R203K,N:G204R,N:S413R,ORF1a:K47R,ORF1a:S135R,ORF1a:T842I,ORF1a:G1307S,ORF1a:T3090I,ORF1a:L3201F,ORF1a:T3255I,ORF1a:P3395H,ORF1b:P314L,ORF1b:G662S,ORF1b:S959P,ORF1b:R1315C,ORF1b:I1566V,ORF1b:T2163I,ORF3a:T223I,ORF6:D61L,ORF9b:P10S,S:T19I,S:A27S,S:V83A,S:G142D,S:Q183E,S:V213E,S:G252V,S:G339H,S:R346T,S:D614G,S:H655Y,S:N679K,S:P681H,S:N764K,S:D796Y,S:Q954H,S:N969K	N:E31-,N:R32-,N:S33-,ORF1a:S3675-,ORF1a:G3676-,ORF1a:F3677-,ORF9b:E27-,ORF9b:N28-,ORF9b:A29-,S:L24-,S:P25-,S:P26-,S:Y144-					0	0	0	0				0	0	0	0	358-359,3037,4403-4658,9231,9246-9502,10147-10384,22000,22627-23144,27826-28104	internal_XBB	G22317T	29759	S:G252V		NODE_0000473					N/A	N/A	N/A	N/A	N/A	XBB.1.5					ORF1a:26,ORF1a:31-32,ORF1a:924,ORF1a:1380-1465,ORF1a:2989,ORF1a:2994-3079,ORF1a:3294-3373,S:146,S:355-528,ORF7b:24-44,ORF8:1-71		3000	46.407407	mediocre	1553	10	0	good	0	24	-8	0	good	0		0	good	0		0		0	0	good		0	0	good	0
7848	EPI_ISL_15503027	22F	22F (XBB)		22F	XBB.1	XBB.1	6.324294	good	75	56	0	0	979	0	55	13	0	333	87864	55	29836	0.9632143932046952	E:1,M:1,N:0.9976190476190476,ORF1a:0.9620540786184958,ORF1b:1,ORF3a:1,ORF6:1,ORF7a:1,ORF7b:0.5227272727272727,ORF8:0.39344262295081966,ORF9b:0.9897959183673469,S:0.945839874411303	false	C241T,A405G,T670G,C2790T,G4184A,G7865T,C9344T,A9424G,C9534T,C9866T,C10029T,G10447A,C10449A,C12880T,C14408T,G15451A,C15714T,C15738T,T15939C,T16342C,C17410T,T17859C,A18163G,A19326G,C19955T,A20055G,C21618T,T21810C,A21849G,G21987A,C22109G,T22200A,G22317T,G22577C,G22578A,G22599C,T22882G,G22895C,T22896C,G22898A,T22942G,G22992A,C22995A,A23013C,T23019C,T23031C,A23055G,A23063T,T23075C,A23403G,C23525T,T23599G,C23604A,C23854A,G23948T,A24424T,T24469A,C25000T,C25416T,C26060T,C26270T,A26275G,C26577G,G26709A,C26858T,A27259C,G27382C,A27383T,T27384C,C27807T,A28271T,G28881A,G28882A,G28883C,A29510C	11288-11296,21633-21641,21992-21994,28362-28370,29734-29759			E:T9I,E:T11A,M:Q19E,M:A63T,N:R203K,N:G204R,N:S413R,ORF1a:K47R,ORF1a:S135R,ORF1a:T842I,ORF1a:G1307S,ORF1a:G2534C,ORF1a:L3027F,ORF1a:T3090I,ORF1a:L3201F,ORF1a:T3255I,ORF1a:P3395H,ORF1b:P314L,ORF1b:G662S,ORF1b:S959P,ORF1b:R1315C,ORF1b:I1566V,ORF1b:T2163I,ORF3a:T223I,ORF6:D61L,S:T19I,S:A27S,S:V83A,S:E96G,S:G142D,S:Q183E,S:V213E,S:G252V,S:G339H,S:R346T,S:N440K,S:V445P,S:G446S,S:N460K,S:S477N,S:T478K,S:E484A,S:F486S,S:F490S,S:Q498R,S:N501Y,S:Y505H,S:D614G,S:H655Y,S:N679K,S:P681H,S:N764K,S:D796Y,S:Q954H,S:N969K	N:E31-,N:R32-,N:S33-,ORF1a:S3675-,ORF1a:G3676-,ORF1a:F3677-,ORF9b:E27-,ORF9b:N28-,ORF9b:A29-,S:L24-,S:P25-,S:P26-,S:Y144-				G7865T,A21849G	0	0	2	2			ORF1a:G2534C,S:E96G	0	0	2	2	3037,4321,4403-4658,10147-10384,22000,22550,22617,22627-22821,25584,27826-28104,28130,28132-28133,28140,28311	internal_XBB	G7865T,A21849G,G22317T	29759	ORF1a:G2534C,S:E96G,S:G252V		NODE_0000473	G7865T,A21849G		ORF1a:G2534C,S:E96G		N/A	N/A	N/A	N/A	N/A	XBB.1.5	G7865T,A21849G,C23018T		ORF1a:G2534C,S:E96G,S:P486S		ORF1a:924,ORF1a:1380-1465,ORF1a:3294-3373,S:146,S:330,S:352,S:355-420,ORF7b:24-44,ORF8:1-71,ORF8:79-80,ORF8:83,N:13,ORF9b:10		3000	25.148148	good	979	10	0	good	0	24	-6	0	good	2		0	good	0		0		0	0	good		0	0	good	0
7851	EPI_ISL_15503024	22F	22F (XBB)		22F	XBB.1	XBB.1	14.243635	good	59	56	0	0	1319	0	40	13	0	446	86724	343	29836	0.9422131558706485	E:1,M:1,N:0.9976190476190476,ORF1a:0.9545557827766417,ORF1b:0.9996290801186943,ORF3a:1,ORF6:1,ORF7a:1,ORF7b:0.5,ORF8:0.4098360655737705,ORF9b:1,S:0.8626373626373627	false	A405G,T670G,C2790T,G4184A,C4321T,C9534T,C10029T,C10198T,G10447A,C10449A,C12880T,C14408T,G15451A,C15714T,C15738T,T15939C,T16342C,C17410T,T17859C,A18163G,A19326G,A20055G,C21618T,T21810C,G21987A,C22109G,T22200A,G22317T,G22577C,G22578A,G22599C,A23403G,C23525T,T23599G,C23604A,C23854A,G23948T,A24424T,T24469A,C25000T,C25416T,C25584T,C26060T,C26270T,A26275G,C26577G,G26709A,C26858T,A27259C,G27382C,A27383T,T27384C,C27807T,A28271T,C28311T,G28881A,G28882A,G28883C,A29510C	11288-11296,21633-21641,21992-21994,28362-28370,29734-29759			E:T9I,E:T11A,M:Q19E,M:A63T,N:P13L,N:R203K,N:G204R,N:S413R,ORF1a:K47R,ORF1a:S135R,ORF1a:T842I,ORF1a:G1307S,ORF1a:T3090I,ORF1a:T3255I,ORF1a:P3395H,ORF1b:P314L,ORF1b:G662S,ORF1b:S959P,ORF1b:R1315C,ORF1b:I1566V,ORF3a:T223I,ORF6:D61L,ORF9b:P10S,S:T19I,S:A27S,S:V83A,S:G142D,S:Q183E,S:V213E,S:G252V,S:G339H,S:R346T,S:D614G,S:H655Y,S:N679K,S:P681H,S:N764K,S:D796Y,S:Q954H,S:N969K	N:E31-,N:R32-,N:S33-,ORF1a:S3675-,ORF1a:G3676-,ORF1a:F3677-,ORF9b:E27-,ORF9b:N28-,ORF9b:A29-,S:L24-,S:P25-,S:P26-,S:Y144-					0	0	0	0				0	0	0	0	3037,4403-4658,9246-9502,9866,19955,22000,22627-23144,27815-27816,27826-28104,28142,29377-29378	internal_XBB	G22317T	29759	S:G252V		NODE_0000473					N/A	N/A	N/A	N/A	N/A	XBB.1.5					ORF1a:26,ORF1a:924,ORF1a:1380-1465,ORF1a:2994-3079,ORF1a:3201,ORF1b:2163,S:146,S:355-528,ORF7b:21,ORF7b:24-44,ORF8:1-71,ORF8:83,N:369		3000	37.740741	mediocre	1319	10	0	good	0	24	-8	0	good	0		0	good	0		0		0	0	good		0	0	good	0
7849	EPI_ISL_15503026	22F	22F (XBB)		22F	XBB.1	XBB.1	2.619602	good	75	95	0	0	737	0	53	26	0	250	87968	55	29836	0.9713072266996623	E:1,M:1,N:0.9976190476190476,ORF1a:0.9800045444217224,ORF1b:1,ORF3a:1,ORF6:1,ORF7a:1,ORF7b:0.5,ORF8:0.4180327868852459,ORF9b:0.9897959183673469,S:0.9474097331240189	false	C241T,A405G,T670G,C874T,C2790T,G4184A,C9344T,A9424G,C9534T,C9866T,C10029T,C10198T,G10447A,C10449A,C12880T,C14408T,G15451A,C15714T,C15738T,T15939C,T16342C,C17410T,T17859C,A18163G,A19326G,C19955T,A20055G,C21618T,T21810C,G21987A,C22109G,T22200A,G22317T,G22577C,G22578A,G22599C,T22882G,G22895C,T22896C,G22898A,T22942G,G22992A,C22995A,A23013C,T23019C,T23031C,A23055G,A23063T,T23075C,A23403G,C23525T,T23599G,C23604A,C23854A,G23948T,A24424T,T24469A,C25000T,C25416T,C26060T,C26270T,A26275G,C26577G,G26709A,C26858T,A27259C,G27382C,A27383T,T27384C,C27807T,A28271T,G28881A,G28882A,G28883C,A29510C	518-520,686-694,11288-11296,21633-21641,21992-21994,27598-27624,28362-28370,29734-29759			E:T9I,E:T11A,M:Q19E,M:A63T,N:R203K,N:G204R,N:S413R,ORF1a:K47R,ORF1a:S135R,ORF1a:T842I,ORF1a:G1307S,ORF1a:L3027F,ORF1a:T3090I,ORF1a:L3201F,ORF1a:T3255I,ORF1a:P3395H,ORF1b:P314L,ORF1b:G662S,ORF1b:S959P,ORF1b:R1315C,ORF1b:I1566V,ORF1b:T2163I,ORF3a:T223I,ORF6:D61L,S:T19I,S:A27S,S:V83A,S:G142D,S:Q183E,S:V213E,S:G252V,S:G339H,S:R346T,S:N440K,S:V445P,S:G446S,S:N460K,S:S477N,S:T478K,S:E484A,S:F486S,S:F490S,S:Q498R,S:N501Y,S:Y505H,S:D614G,S:H655Y,S:N679K,S:P681H,S:N764K,S:D796Y,S:Q954H,S:N969K	N:E31-,N:R32-,N:S33-,ORF1a:M85-,ORF1a:K141-,ORF1a:S142-,ORF1a:F143-,ORF1a:S3675-,ORF1a:G3676-,ORF1a:F3677-,ORF7a:D69-,ORF7a:G70-,ORF7a:V71-,ORF7a:K72-,ORF7a:H73-,ORF7a:V74-,ORF7a:Y75-,ORF7a:Q76-,ORF7a:L77-,ORF9b:E27-,ORF9b:N28-,ORF9b:A29-,S:L24-,S:P25-,S:P26-,S:Y144-				C874T	0	0	1	1				0	0	0	0	3037,4321,4403-4658,6198,22000,22627-22821,25584,27813,27826-28104,28311	internal_XBB	C874T,G22317T	518-520,686-694,27598-27624,29759	S:G252V	ORF1a:M85-,ORF1a:K141-,ORF1a:S142-,ORF1a:F143-,ORF7a:D69-,ORF7a:G70-,ORF7a:V71-,ORF7a:K72-,ORF7a:H73-,ORF7a:V74-,ORF7a:Y75-,ORF7a:Q76-,ORF7a:L77-	NODE_0000473	C874T	518-520,686-694,27598-27624		ORF1a:M85-,ORF1a:K141-,ORF1a:S142-,ORF1a:F143-,ORF7a:D69-,ORF7a:G70-,ORF7a:V71-,ORF7a:K72-,ORF7a:H73-,ORF7a:V74-,ORF7a:Y75-,ORF7a:Q76-,ORF7a:L77-	N/A	N/A	N/A	N/A	N/A	XBB.1.5	C874T,C23018T	518-520,686-694,27598-27624	S:P486S	ORF1a:M85-,ORF1a:K141-,ORF1a:S142-,ORF1a:F143-,ORF7a:D69-,ORF7a:G70-,ORF7a:V71-,ORF7a:K72-,ORF7a:H73-,ORF7a:V74-,ORF7a:Y75-,ORF7a:Q76-,ORF7a:L77-	ORF1a:924,ORF1a:1380-1465,ORF1a:1978,S:146,S:355-420,ORF7b:20,ORF7b:24-44,ORF8:1-71,N:13,ORF9b:10		3000	16.185185	good	737	10	0	good	0	24	-4	0	good	4		0	good	0		0		0	0	good		0	0	good	0
7855	EPI_ISL_15503020	22F	22F (XBB)		22F	XBB.1	XBB.1	14.048615	good	61	56	0	0	1312	0	42	13	0	441	86723	343	29836	0.9424472460957095	E:1,M:1,N:1,ORF1a:0.9547830038627585,ORF1b:1,ORF3a:1,ORF6:1,ORF7a:1,ORF7b:0.5227272727272727,ORF8:0.4180327868852459,ORF9b:1,S:0.8626373626373627	false	A405G,T670G,C2790T,G4184A,C4321T,C9534T,C9866T,C10029T,C10198T,G10447A,C10449A,C12880T,C14408T,G15451A,C15714T,C15738T,T15939C,T16342C,C17410T,T17859C,A18163G,A19326G,C19955T,A20055G,C21618T,T21810C,G21987A,C22109G,T22200A,G22317T,G22577C,G22578A,G22599C,A23403G,C23525T,T23599G,C23604A,C23854A,G23948T,A24424T,T24469A,C25000T,C25416T,C25584T,C26060T,C26270T,A26275G,C26577G,G26709A,C26858T,A27259C,G27382C,A27383T,T27384C,C27807T,A28271T,C28311T,G28881A,G28882A,G28883C,A29510C	11288-11296,21633-21641,21992-21994,28362-28370,29734-29759			E:T9I,E:T11A,M:Q19E,M:A63T,N:P13L,N:R203K,N:G204R,N:S413R,ORF1a:K47R,ORF1a:S135R,ORF1a:T842I,ORF1a:G1307S,ORF1a:T3090I,ORF1a:L3201F,ORF1a:T3255I,ORF1a:P3395H,ORF1b:P314L,ORF1b:G662S,ORF1b:S959P,ORF1b:R1315C,ORF1b:I1566V,ORF1b:T2163I,ORF3a:T223I,ORF6:D61L,ORF9b:P10S,S:T19I,S:A27S,S:V83A,S:G142D,S:Q183E,S:V213E,S:G252V,S:G339H,S:R346T,S:D614G,S:H655Y,S:N679K,S:P681H,S:N764K,S:D796Y,S:Q954H,S:N969K	N:E31-,N:R32-,N:S33-,ORF1a:S3675-,ORF1a:G3676-,ORF1a:F3677-,ORF9b:E27-,ORF9b:N28-,ORF9b:A29-,S:L24-,S:P25-,S:P26-,S:Y144-					0	0	0	0				0	0	0	0	3037,4403-4658,9246-9502,22000,22627-23144,27826-28104	internal_XBB	G22317T	29759	S:G252V		NODE_0000473					N/A	N/A	N/A	N/A	N/A	XBB.1.5					ORF1a:26,ORF1a:924,ORF1a:1380-1465,ORF1a:2994-3079,S:146,S:355-528,ORF7b:24-44,ORF8:1-71		3000	37.481481	mediocre	1312	10	0	good	0	24	-8	0	good	0		0	good	0		0		0	0	good		0	0	good	0
7853	EPI_ISL_15503022	22F	22F (XBB)		22F	XBB.1	XBB.1	14.243635	good	57	56	0	0	1319	0	40	13	0	446	86732	343	29836	0.9422131558706485	E:1,M:1,N:1,ORF1a:0.9543285616905249,ORF1b:0.9996290801186943,ORF3a:0.9963768115942029,ORF6:1,ORF7a:1,ORF7b:0.5227272727272727,ORF8:0.4098360655737705,ORF9b:1,S:0.8626373626373627	false	A405G,T670G,C2790T,T3049C,G4184A,C9534T,C9866T,C10198T,G10447A,C10449A,C12880T,G15451A,C15714T,C15738T,T15939C,T16342C,C17410T,T17859C,A18163G,A19326G,C19955T,A20055G,C21618T,T21810C,G21987A,C22109G,T22200A,G22317T,G22577C,G22578A,G22599C,A23403G,C23525T,T23599G,C23604A,C23854A,G23948T,A24424T,T24469A,C25000T,C26060T,C26270T,A26275G,C26577G,G26709A,C26858T,A27259C,G27382C,A27383T,T27384C,C27807T,A28271T,C28311T,G28881A,G28882A,G28883C,A29510C	11288-11296,21633-21641,21992-21994,28362-28370,29734-29759			E:T9I,E:T11A,M:Q19E,M:A63T,N:P13L,N:R203K,N:G204R,N:S413R,ORF1a:K47R,ORF1a:S135R,ORF1a:T842I,ORF1a:G1307S,ORF1a:T3090I,ORF1a:L3201F,ORF1a:P3395H,ORF1b:G662S,ORF1b:S959P,ORF1b:R1315C,ORF1b:I1566V,ORF1b:T2163I,ORF3a:T223I,ORF6:D61L,ORF9b:P10S,S:T19I,S:A27S,S:V83A,S:G142D,S:Q183E,S:V213E,S:G252V,S:G339H,S:R346T,S:D614G,S:H655Y,S:N679K,S:P681H,S:N764K,S:D796Y,S:Q954H,S:N969K	N:E31-,N:R32-,N:S33-,ORF1a:S3675-,ORF1a:G3676-,ORF1a:F3677-,ORF9b:E27-,ORF9b:N28-,ORF9b:A29-,S:L24-,S:P25-,S:P26-,S:Y144-				T3049C	0	0	1	1				0	0	0	0	3037,4321,4394,4403-4658,9246-9502,10029,14408,22000,22627-23144,25416,25584,27826-28104,28108	internal_XBB	T3049C,G22317T	29759	S:G252V		NODE_0000473	T3049C				N/A	N/A	N/A	N/A	N/A	XBB.1.5	T3049C				ORF1a:26,ORF1a:924,ORF1a:1377,ORF1a:1380-1465,ORF1a:2994-3079,ORF1a:3255,ORF1b:314,S:146,S:355-528,ORF3a:8,ORF7b:24-44,ORF8:1-72		3000	37.740741	mediocre	1319	10	0	good	0	24	-7	0	good	1		0	good	0		0		0	0	good		0	0	good	0
7852	EPI_ISL_15503023	22F	22F (XBB)		22F	XBB.1	XBB.1	2.643635	good	77	56	0	0	739	0	54	13	0	252	88096	55	29836	0.9712403437782162	E:1,M:1,N:0.9952380952380953,ORF1a:0.9802317655078391,ORF1b:1,ORF3a:1,ORF6:1,ORF7a:1,ORF7b:0.5,ORF8:0.4180327868852459,ORF9b:0.9897959183673469,S:0.945839874411303	false	C241T,A405G,T670G,C2790T,G4184A,C4321T,C9344T,A9424G,C9534T,C9866T,C10029T,C10198T,G10447A,C10449A,C12880T,C14408T,G15451A,C15714T,C15738T,T15939C,T16342C,C17410T,T17859C,A18163G,A19326G,C19955T,A20055G,C21618T,T21810C,G21987A,C22109G,T22200A,G22317T,G22577C,G22578A,G22599C,T22882G,G22895C,T22896C,G22898A,T22942G,G22992A,C22995A,A23013C,T23019C,T23031C,A23055G,A23063T,T23075C,A23403G,C23525T,T23599G,C23604A,C23854A,G23948T,A24424T,T24469A,C25000T,C25416T,C25584T,C26060T,C26270T,A26275G,C26577G,G26709A,C26858T,A27259C,G27382C,A27383T,T27384C,C27807T,A28271T,G28881A,G28882A,G28883C,C29046A,A29510C	11288-11296,21633-21641,21992-21994,28362-28370,29734-29759			E:T9I,E:T11A,M:Q19E,M:A63T,N:R203K,N:G204R,N:P258H,N:S413R,ORF1a:K47R,ORF1a:S135R,ORF1a:T842I,ORF1a:G1307S,ORF1a:L3027F,ORF1a:T3090I,ORF1a:L3201F,ORF1a:T3255I,ORF1a:P3395H,ORF1b:P314L,ORF1b:G662S,ORF1b:S959P,ORF1b:R1315C,ORF1b:I1566V,ORF1b:T2163I,ORF3a:T223I,ORF6:D61L,S:T19I,S:A27S,S:V83A,S:G142D,S:Q183E,S:V213E,S:G252V,S:G339H,S:R346T,S:N440K,S:V445P,S:G446S,S:N460K,S:S477N,S:T478K,S:E484A,S:F486S,S:F490S,S:Q498R,S:N501Y,S:Y505H,S:D614G,S:H655Y,S:N679K,S:P681H,S:N764K,S:D796Y,S:Q954H,S:N969K	N:E31-,N:R32-,N:S33-,ORF1a:S3675-,ORF1a:G3676-,ORF1a:F3677-,ORF9b:E27-,ORF9b:N28-,ORF9b:A29-,S:L24-,S:P25-,S:P26-,S:Y144-				C29046A	0	0	1	1			N:P258H	0	0	1	1	3037,4403-4658,22000,22580,22582,22584,22627-22821,27820,27826-28104,28311,29377-29378	internal_XBB	G22317T,C29046A	29759	N:P258H,S:G252V		NODE_0000473	C29046A		N:P258H		N/A	N/A	N/A	N/A	N/A	XBB.1.5	C23018T,C29046A		N:P258H,S:P486S		ORF1a:924,ORF1a:1380-1465,S:146,S:340-341,S:355-420,ORF7b:22,ORF7b:24-44,ORF8:1-71,N:13,N:369,ORF9b:10		3000	16.259259	good	739	10	0	good	0	24	-7	0	good	1		0	good	0		0		0	0	good		0	0	good	0
7854	EPI_ISL_15503021	22F	22F (XBB)		22F	XBB.1	XBB.1	6.231495	good	76	56	0	0	974	0	54	13	0	328	87865	55	29836	0.9633816005083102	E:1,M:1,N:1,ORF1a:0.961826857532379,ORF1b:0.9996290801186943,ORF3a:1,ORF6:1,ORF7a:1,ORF7b:0.5227272727272727,ORF8:0.4180327868852459,ORF9b:1,S:0.9474097331240189	false	C241T,G370T,A405G,T670G,C2790T,G4184A,C4321T,T9208C,C9344T,A9424G,C9534T,C9866T,C10029T,G10447A,C10449A,C12880T,C14408T,G15451A,C15714T,C15738T,T15939C,T16342C,C17410T,T17859C,A18163G,A19326G,A20055G,C21618T,T21810C,G21987A,C22109G,T22200A,G22317T,G22577C,G22578A,G22599C,T22882G,G22895C,T22896C,G22898A,T22942G,G22992A,C22995A,A23013C,T23019C,T23031C,A23055G,A23063T,T23075C,A23403G,C23525T,T23599G,C23604A,C23854A,G23948T,A24424T,T24469A,C25000T,C25416T,C26060T,C26270T,A26275G,C26577G,G26709A,C26858T,A27259C,G27382C,A27383T,T27384C,C27807T,A28271T,C28311T,G28881A,G28882A,G28883C,A29510C	11288-11296,21633-21641,21992-21994,28362-28370,29734-29759			E:T9I,E:T11A,M:Q19E,M:A63T,N:P13L,N:R203K,N:G204R,N:S413R,ORF1a:K47R,ORF1a:S135R,ORF1a:T842I,ORF1a:G1307S,ORF1a:L3027F,ORF1a:T3090I,ORF1a:L3201F,ORF1a:T3255I,ORF1a:P3395H,ORF1b:P314L,ORF1b:G662S,ORF1b:S959P,ORF1b:R1315C,ORF1b:I1566V,ORF3a:T223I,ORF6:D61L,ORF9b:P10S,S:T19I,S:A27S,S:V83A,S:G142D,S:Q183E,S:V213E,S:G252V,S:G339H,S:R346T,S:N440K,S:V445P,S:G446S,S:N460K,S:S477N,S:T478K,S:E484A,S:F486S,S:F490S,S:Q498R,S:N501Y,S:Y505H,S:D614G,S:H655Y,S:N679K,S:P681H,S:N764K,S:D796Y,S:Q954H,S:N969K	N:E31-,N:R32-,N:S33-,ORF1a:S3675-,ORF1a:G3676-,ORF1a:F3677-,ORF9b:E27-,ORF9b:N28-,ORF9b:A29-,S:L24-,S:P25-,S:P26-,S:Y144-				G370T,T9208C	0	0	2	2				0	0	0	0	3037,4323,4403-4658,10147-10384,14184,19955,22000,22627-22821,25584,27826-28104	internal_XBB	G370T,T9208C,G22317T	29759	S:G252V		NODE_0000473	G370T,T9208C				N/A	N/A	N/A	N/A	N/A	XBB.1.5	G370T,T9208C,C23018T		S:P486S		ORF1a:924,ORF1a:1353,ORF1a:1380-1465,ORF1a:3294-3373,ORF1b:2163,S:146,S:355-420,ORF7b:24-44,ORF8:1-71		3000	24.962963	good	974	10	0	good	0	24	-6	0	good	2		0	good	0		0		0	0	good		0	0	good	0
7858	EPI_ISL_15503017	22F	22F (XBB)		22F	XBB.1	XBB.1	6.213018	good	76	56	0	0	973	0	55	13	0	328	87866	55	29836	0.9634150419690332	E:1,M:1,N:1,ORF1a:0.961826857532379,ORF1b:0.9996290801186943,ORF3a:1,ORF6:1,ORF7a:1,ORF7b:0.5227272727272727,ORF8:0.4180327868852459,ORF9b:1,S:0.9474097331240189	false	C241T,A405G,T670G,C2790T,G4184A,C4321T,C9344T,A9424G,C9534T,C9866T,C10029T,G10447A,C10449A,C12880T,C14408T,G15451A,C15714T,C15738T,T15939C,T16342C,C17410T,T17859C,A18163G,A19326G,C19955T,A20055G,C21618T,T21810C,G21987A,C22109G,T22200A,G22317T,G22577C,G22578A,G22599C,T22882G,G22895C,T22896C,G22898A,T22942G,G22992A,C22995A,A23013C,T23019C,T23031C,A23055G,A23063T,T23075C,A23403G,C23525T,T23599G,C23604A,C23854A,G23948T,A24424T,T24469A,C25000T,C25416T,C25584T,C26060T,C26270T,A26275G,C26577G,G26709A,C26858T,A27259C,G27382C,A27383T,T27384C,C27807T,A28271T,C28311T,G28881A,G28882A,G28883C,A29510C	11288-11296,21633-21641,21992-21994,28362-28370,29734-29759			E:T9I,E:T11A,M:Q19E,M:A63T,N:P13L,N:R203K,N:G204R,N:S413R,ORF1a:K47R,ORF1a:S135R,ORF1a:T842I,ORF1a:G1307S,ORF1a:L3027F,ORF1a:T3090I,ORF1a:L3201F,ORF1a:T3255I,ORF1a:P3395H,ORF1b:P314L,ORF1b:G662S,ORF1b:S959P,ORF1b:R1315C,ORF1b:I1566V,ORF1b:T2163I,ORF3a:T223I,ORF6:D61L,ORF9b:P10S,S:T19I,S:A27S,S:V83A,S:G142D,S:Q183E,S:V213E,S:G252V,S:G339H,S:R346T,S:N440K,S:V445P,S:G446S,S:N460K,S:S477N,S:T478K,S:E484A,S:F486S,S:F490S,S:Q498R,S:N501Y,S:Y505H,S:D614G,S:H655Y,S:N679K,S:P681H,S:N764K,S:D796Y,S:Q954H,S:N969K	N:E31-,N:R32-,N:S33-,ORF1a:S3675-,ORF1a:G3676-,ORF1a:F3677-,ORF9b:E27-,ORF9b:N28-,ORF9b:A29-,S:L24-,S:P25-,S:P26-,S:Y144-					0	0	0	0				0	0	0	0	3037,4403-4658,7945,10147-10384,15237,22000,22627-22821,23602,27826-28104	internal_XBB	G22317T	29759	S:G252V		NODE_0000473					N/A	N/A	N/A	N/A	N/A	XBB.1.5	C23018T		S:P486S		ORF1a:924,ORF1a:1380-1465,ORF1a:2560,ORF1a:3294-3373,ORF1b:590,S:146,S:355-420,ORF7b:24-44,ORF8:1-71		3000	24.925926	good	973	10	0	good	0	24	-8	0	good	0		0	good	0		0		0	0	good		0	0	good	0
7856	EPI_ISL_15503019	22F	22F (XBB)		22F	XBB.1	XBB.1	13.854938	good	62	56	0	0	1305	0	41	13	0	444	87590	55	29836	0.9523124770089958	E:1,M:1,N:0.9976190476190476,ORF1a:0.9609179731879118,ORF1b:0.9996290801186943,ORF3a:1,ORF6:1,ORF7a:1,ORF7b:0.5227272727272727,ORF8:0.4180327868852459,ORF9b:0.9897959183673469,S:0.8610675039246468	false	C241T,A405G,T670G,C2790T,G4184A,C4321T,C9344T,A9424G,C9534T,C9866T,C10029T,G10447A,C10449A,C12880T,G15451A,C15714T,C15738T,T15939C,T16342C,C17410T,T17859C,A18163G,A19326G,C19955T,A20055G,C21618T,T21810C,G21987A,C22109G,T22200A,G22317T,G22577C,G22578A,G22599C,A23403G,C23525T,T23599G,C23604A,C23854A,G23948T,A24424T,T24469A,C25000T,C25416T,C25584T,C26060T,C26270T,A26275G,C26577G,G26709A,C26858T,A27259C,G27382C,A27383T,T27384C,C27807T,A28271T,G28681T,G28881A,G28882A,G28883C,A29510C	11288-11296,21633-21641,21992-21994,28362-28370,29734-29759			E:T9I,E:T11A,M:Q19E,M:A63T,N:E136D,N:R203K,N:G204R,N:S413R,ORF1a:K47R,ORF1a:S135R,ORF1a:T842I,ORF1a:G1307S,ORF1a:L3027F,ORF1a:T3090I,ORF1a:L3201F,ORF1a:T3255I,ORF1a:P3395H,ORF1b:G662S,ORF1b:S959P,ORF1b:R1315C,ORF1b:I1566V,ORF1b:T2163I,ORF3a:T223I,ORF6:D61L,S:T19I,S:A27S,S:V83A,S:G142D,S:Q183E,S:V213E,S:G252V,S:G339H,S:R346T,S:D614G,S:H655Y,S:N679K,S:P681H,S:N764K,S:D796Y,S:Q954H,S:N969K	N:E31-,N:R32-,N:S33-,ORF1a:S3675-,ORF1a:G3676-,ORF1a:F3677-,ORF9b:E27-,ORF9b:N28-,ORF9b:A29-,S:L24-,S:P25-,S:P26-,S:Y144-			G28681T|22E		0	1	0	1			N:E136D	0	0	1	1	3037,4401,4403-4658,4664,10114-10115,10132,10134-10135,10147-10384,10431,14408,22000,22627-23144,24289-24290,27826-28104,28311	internal_XBB	G22317T,G28681T	29759	N:E136D,S:G252V		NODE_0000473	G28681T		N:E136D		N/A	N/A	N/A	N/A	N/A	XBB.1.5	G28681T		N:E136D		ORF1a:924,ORF1a:1379-1465,ORF1a:1467,ORF1a:3284,ORF1a:3290,ORF1a:3294-3373,ORF1a:3389,ORF1b:314,S:146,S:355-528,S:909-910,ORF7b:24-44,ORF8:1-71,N:13,ORF9b:10		3000	37.222222	mediocre	1305	10	0	good	0	24	-4	0	good	4		0	good	0		0		0	0	good		0	0	good	0
7860	EPI_ISL_15503015	22F	22F (XBB)		22F	XBB.1	XBB.1	21.881605	good	60	56	0	0	1563	0	41	13	0	531	86476	343	29836	0.9340534394542354	E:1,M:1,N:0.9976190476190476,ORF1a:0.9350147693705976,ORF1b:1,ORF3a:1,ORF6:1,ORF7a:1,ORF7b:0.5227272727272727,ORF8:0.4180327868852459,ORF9b:0.9897959183673469,S:0.8618524332810047	false	A405G,T670G,C2790T,C3773T,G4184A,C4321T,C6388T,C9534T,C9866T,C10029T,G10447A,C10449A,C12880T,C14408T,G15451A,C15714T,C15738T,T15939C,T16342C,C17410T,T17859C,A18163G,A19326G,C19955T,A20055G,C21618T,T21810C,G21987A,C22109G,T22200A,G22317T,G22577C,G22578A,G22599C,A23403G,C23525T,T23599G,C23604A,C23854A,G23948T,A24424T,T24469A,C25000T,C25416T,C26060T,C26270T,A26275G,C26577G,G26709A,C26858T,A27259C,G27382C,A27383T,T27384C,C27807T,A28271T,G28881A,G28882A,G28883C,A29510C	11288-11296,21633-21641,21992-21994,28362-28370,29734-29759			E:T9I,E:T11A,M:Q19E,M:A63T,N:R203K,N:G204R,N:S413R,ORF1a:K47R,ORF1a:S135R,ORF1a:T842I,ORF1a:R1170C,ORF1a:G1307S,ORF1a:T3090I,ORF1a:L3201F,ORF1a:T3255I,ORF1a:P3395H,ORF1b:P314L,ORF1b:G662S,ORF1b:S959P,ORF1b:R1315C,ORF1b:I1566V,ORF1b:T2163I,ORF3a:T223I,ORF6:D61L,S:T19I,S:A27S,S:V83A,S:G142D,S:Q183E,S:V213E,S:G252V,S:G339H,S:R346T,S:D614G,S:H655Y,S:N679K,S:P681H,S:N764K,S:D796Y,S:Q954H,S:N969K	N:E31-,N:R32-,N:S33-,ORF1a:S3675-,ORF1a:G3676-,ORF1a:F3677-,ORF9b:E27-,ORF9b:N28-,ORF9b:A29-,S:L24-,S:P25-,S:P26-,S:Y144-				C3773T,C6388T	0	0	2	2			ORF1a:R1170C	0	0	1	1	371-373,3037,4403-4659,7350,9246-9502,10142,10147-10384,10386,10390,10392,10430,22000,22627-23144,25035,25584,27826-28104,28311	internal_XBB	C3773T,C6388T,G22317T	29759	ORF1a:R1170C,S:G252V		NODE_0000473	C3773T,C6388T		ORF1a:R1170C		N/A	N/A	N/A	N/A	N/A	XBB.1.5	C3773T,C6388T		ORF1a:R1170C		ORF1a:26,ORF1a:36,ORF1a:924,ORF1a:1380-1465,ORF1a:2362,ORF1a:2994-3079,ORF1a:3293-3376,ORF1a:3389,S:146,S:355-528,S:1158,ORF7b:24-44,ORF8:1-71,N:13,ORF9b:10		3000	46.777778	mediocre	1563	10	0	good	0	24	-6	0	good	2		0	good	0		0		0	0	good		0	0	good	0
7857	EPI_ISL_15503018	22F	22F (XBB)		22F	XBB.1	XBB.1	21.536475	good	57	56	0	0	1553	0	39	13	0	524	86498	343	29836	0.9343878540614654	E:1,M:1,N:0.9976190476190476,ORF1a:0.9363780958872984,ORF1b:1,ORF3a:1,ORF6:1,ORF7a:1,ORF7b:0.5227272727272727,ORF8:0.4180327868852459,ORF9b:0.9897959183673469,S:0.8626373626373627	false	A405G,T670G,C2790T,G4184A,C4321T,C9534T,C10029T,G10447A,C10449A,C12880T,C14408T,G15451A,C15714T,C15738T,T15939C,T16342C,C17410T,T17859C,A18163G,A19326G,C19955T,A20055G,C21618T,T21810C,G21987A,C22109G,T22200A,G22317T,G22577C,G22578A,G22599C,A23403G,C23525T,T23599G,C23604A,C23854A,G23948T,A24424T,T24469A,C25000T,C25416T,C26060T,C26270T,A26275G,C26577G,G26709A,C26858T,A27259C,G27382C,A27383T,T27384C,C27807T,A28271T,G28881A,G28882A,G28883C,A29510C	11288-11296,21633-21641,21992-21994,28362-28370,29734-29759			E:T9I,E:T11A,M:Q19E,M:A63T,N:R203K,N:G204R,N:S413R,ORF1a:K47R,ORF1a:S135R,ORF1a:T842I,ORF1a:G1307S,ORF1a:T3090I,ORF1a:T3255I,ORF1a:P3395H,ORF1b:P314L,ORF1b:G662S,ORF1b:S959P,ORF1b:R1315C,ORF1b:I1566V,ORF1b:T2163I,ORF3a:T223I,ORF6:D61L,S:T19I,S:A27S,S:V83A,S:G142D,S:Q183E,S:V213E,S:G252V,S:G339H,S:R346T,S:D614G,S:H655Y,S:N679K,S:P681H,S:N764K,S:D796Y,S:Q954H,S:N969K	N:E31-,N:R32-,N:S33-,ORF1a:S3675-,ORF1a:G3676-,ORF1a:F3677-,ORF9b:E27-,ORF9b:N28-,ORF9b:A29-,S:L24-,S:P25-,S:P26-,S:Y144-					0	0	0	0				0	0	0	0	3037,4403-4658,9246-9502,9866,10147-10384,22000,22627-23144,25584,27826-28104,28311	internal_XBB	G22317T	29759	S:G252V		NODE_0000473					N/A	N/A	N/A	N/A	N/A	XBB.1.5					ORF1a:26,ORF1a:924,ORF1a:1380-1465,ORF1a:2994-3079,ORF1a:3201,ORF1a:3294-3373,S:146,S:355-528,ORF7b:24-44,ORF8:1-71,N:13,ORF9b:10		3000	46.407407	mediocre	1553	10	0	good	0	24	-8	0	good	0		0	good	0		0		0	0	good		0	0	good	0
7863	EPI_ISL_15503012	22F	22F (XBB)		22F	XBB.1	XBB.1	6.305679	good	73	56	0	0	978	0	52	13	0	334	87009	343	29836	0.953616693977193	E:1,M:1,N:0.9952380952380953,ORF1a:0.9561463303794592,ORF1b:0.9996290801186943,ORF3a:1,ORF6:1,ORF7a:1,ORF7b:0.5227272727272727,ORF8:0.4016393442622951,ORF9b:0.9897959183673469,S:0.9466248037676609	false	A405G,T670G,C2790T,G4184A,C4321T,C9344T,A9424G,C9534T,C9866T,C10029T,G10447A,C10449A,C12880T,G15451A,C15714T,C15738T,T15939C,T16342C,C17410T,T17859C,A18163G,A19326G,C19955T,A20055G,C21618T,T21810C,G21987A,C22109G,T22200A,G22317T,G22577C,G22578A,G22599C,T22882G,G22895C,T22896C,G22898A,T22942G,G22992A,C22995A,A23013C,T23019C,T23031C,A23055G,A23063T,T23075C,A23403G,C23525T,T23599G,C23604A,C23854A,G23948T,A24424T,T24469A,C25000T,C25416T,C25584T,C26060T,C26270T,A26275G,C26577G,G26709A,C26858T,A27259C,G27382C,A27383T,T27384C,C27807T,A28271T,G28881A,G28882A,G28883C,A29510C	11288-11296,21633-21641,21992-21994,28362-28370,29734-29759			E:T9I,E:T11A,M:Q19E,M:A63T,N:R203K,N:G204R,N:S413R,ORF1a:K47R,ORF1a:S135R,ORF1a:T842I,ORF1a:G1307S,ORF1a:L3027F,ORF1a:T3090I,ORF1a:L3201F,ORF1a:T3255I,ORF1a:P3395H,ORF1b:G662S,ORF1b:S959P,ORF1b:R1315C,ORF1b:I1566V,ORF1b:T2163I,ORF3a:T223I,ORF6:D61L,S:T19I,S:A27S,S:V83A,S:G142D,S:Q183E,S:V213E,S:G252V,S:G339H,S:R346T,S:N440K,S:V445P,S:G446S,S:N460K,S:S477N,S:T478K,S:E484A,S:F486S,S:F490S,S:Q498R,S:N501Y,S:Y505H,S:D614G,S:H655Y,S:N679K,S:P681H,S:N764K,S:D796Y,S:Q954H,S:N969K	N:E31-,N:R32-,N:S33-,ORF1a:S3675-,ORF1a:G3676-,ORF1a:F3677-,ORF9b:E27-,ORF9b:N28-,ORF9b:A29-,S:L24-,S:P25-,S:P26-,S:Y144-					0	0	0	0				0	0	0	0	3037,4403-4658,10147-10384,14408,22000,22624,22627-22821,27826-28104,28119-28120,28127,28311,29377-29378	internal_XBB	G22317T	29759	S:G252V		NODE_0000473					N/A	N/A	N/A	N/A	N/A	XBB.1.5	C23018T		S:P486S		ORF1a:26,ORF1a:924,ORF1a:1380-1465,ORF1a:3294-3373,ORF1b:314,S:146,S:354-420,ORF7b:24-44,ORF8:1-71,ORF8:76,ORF8:78,N:13,N:369,ORF9b:10		3000	25.111111	good	978	10	0	good	0	24	-8	0	good	0		0	good	0		0		0	0	good		0	0	good	0
7861	EPI_ISL_15503014	22F	22F (XBB)		22F	XBB.1	XBB.1	21.674198	good	57	56	0	0	1557	0	41	13	0	525	86494	343	29836	0.9342540882185734	E:1,M:1,N:0.9976190476190476,ORF1a:0.9366053169734151,ORF1b:0.9996290801186943,ORF3a:0.9963768115942029,ORF6:1,ORF7a:1,ORF7b:0.5227272727272727,ORF8:0.4180327868852459,ORF9b:1,S:0.8618524332810047	false	A405G,T670G,C2790T,G4184A,C4321T,C9534T,C9866T,C10029T,G10447A,C10449A,C12880T,G15451A,C15714T,C15738T,T15939C,T16342C,C17410T,T17859C,A18163G,A19326G,C19955T,A20055G,C21618T,T21810C,G21987A,C22109G,T22200A,G22317T,G22577C,G22578A,G22599C,A23403G,C23525T,T23599G,C23604A,C23854A,G23948T,A24424T,T24469A,C25000T,C26060T,C26270T,A26275G,C26577G,G26709A,C26858T,A27259C,G27382C,A27383T,T27384C,C27807T,A28271T,C28311T,G28881A,G28882A,G28883C,A29510C	11288-11296,21633-21641,21992-21994,28362-28370,29734-29759			E:T9I,E:T11A,M:Q19E,M:A63T,N:P13L,N:R203K,N:G204R,N:S413R,ORF1a:K47R,ORF1a:S135R,ORF1a:T842I,ORF1a:G1307S,ORF1a:T3090I,ORF1a:L3201F,ORF1a:T3255I,ORF1a:P3395H,ORF1b:G662S,ORF1b:S959P,ORF1b:R1315C,ORF1b:I1566V,ORF1b:T2163I,ORF3a:T223I,ORF6:D61L,ORF9b:P10S,S:T19I,S:A27S,S:V83A,S:G142D,S:Q183E,S:V213E,S:G252V,S:G339H,S:R346T,S:D614G,S:H655Y,S:N679K,S:P681H,S:N764K,S:D796Y,S:Q954H,S:N969K	N:E31-,N:R32-,N:S33-,ORF1a:S3675-,ORF1a:G3676-,ORF1a:F3677-,ORF9b:E27-,ORF9b:N28-,ORF9b:A29-,S:L24-,S:P25-,S:P26-,S:Y144-					0	0	0	0				0	0	0	0	3037,4403-4658,9246-9502,10147-10384,14408,22000,22551-22552,22627-23144,25416,25584,27826-28104,29377-29378	internal_XBB	G22317T	29759	S:G252V		NODE_0000473					N/A	N/A	N/A	N/A	N/A	XBB.1.5					ORF1a:26,ORF1a:924,ORF1a:1380-1465,ORF1a:2994-3079,ORF1a:3294-3373,ORF1b:314,S:146,S:330,S:355-528,ORF3a:8,ORF7b:24-44,ORF8:1-71,N:369		3000	46.555556	mediocre	1557	10	0	good	0	24	-8	0	good	0		0	good	0		0		0	0	good		0	0	good	0
7862	EPI_ISL_15503013	22F	22F (XBB)		22F	XBB.1	XBB.1	6.213018	good	79	56	0	0	973	0	55	13	0	329	87854	55	29836	0.9634150419690332	E:1,M:1,N:1,ORF1a:0.9613724153601454,ORF1b:1,ORF3a:1,ORF6:1,ORF7a:1,ORF7b:0.5227272727272727,ORF8:0.4180327868852459,ORF9b:1,S:0.9474097331240189	false	C241T,A405G,T670G,T1651C,C2790T,G4184A,C4321T,C9344T,A9424G,C9534T,C10029T,G10447A,C10449A,C12880T,C14408T,T14610C,G15451A,C15714T,C15738T,T15939C,T16342C,C17410T,T17859C,A18163G,C18788T,A19326G,C19955T,A20055G,C21618T,T21810C,G21987A,C22109G,T22200A,G22317T,G22577C,G22578A,G22599C,T22882G,G22895C,T22896C,G22898A,T22942G,G22992A,C22995A,A23013C,T23019C,T23031C,A23055G,A23063T,T23075C,A23403G,C23525T,T23599G,C23604A,C23854A,G23948T,A24424T,T24469A,C25000T,C25416T,C25584T,C25782T,C26060T,C26270T,A26275G,C26577G,G26709A,C26858T,A27259C,G27382C,A27383T,T27384C,C27807T,A28271T,C28311T,G28881A,G28882A,G28883C,A29510C	11288-11296,21633-21641,21992-21994,28362-28370,29734-29759			E:T9I,E:T11A,M:Q19E,M:A63T,N:P13L,N:R203K,N:G204R,N:S413R,ORF1a:K47R,ORF1a:S135R,ORF1a:T842I,ORF1a:G1307S,ORF1a:L3027F,ORF1a:T3090I,ORF1a:T3255I,ORF1a:P3395H,ORF1b:P314L,ORF1b:G662S,ORF1b:S959P,ORF1b:R1315C,ORF1b:I1566V,ORF1b:T1774I,ORF1b:T2163I,ORF3a:T223I,ORF6:D61L,ORF9b:P10S,S:T19I,S:A27S,S:V83A,S:G142D,S:Q183E,S:V213E,S:G252V,S:G339H,S:R346T,S:N440K,S:V445P,S:G446S,S:N460K,S:S477N,S:T478K,S:E484A,S:F486S,S:F490S,S:Q498R,S:N501Y,S:Y505H,S:D614G,S:H655Y,S:N679K,S:P681H,S:N764K,S:D796Y,S:Q954H,S:N969K	N:E31-,N:R32-,N:S33-,ORF1a:S3675-,ORF1a:G3676-,ORF1a:F3677-,ORF9b:E27-,ORF9b:N28-,ORF9b:A29-,S:L24-,S:P25-,S:P26-,S:Y144-				T1651C,T14610C,C18788T,C25782T	0	0	4	4			ORF1b:T1774I	0	0	1	1	335,3037,4403-4658,4663,9866,10147-10384,22000,22627-22821,27826-28104	internal_XBB	T1651C,T14610C,C18788T,G22317T,C25782T	29759	ORF1b:T1774I,S:G252V		NODE_0000473	T1651C,T14610C,C18788T,C25782T		ORF1b:T1774I		N/A	N/A	N/A	N/A	N/A	XBB.1.5	T1651C,T14610C,C18788T,C23018T,C25782T		ORF1b:T1774I,S:P486S		ORF1a:24,ORF1a:924,ORF1a:1380-1466,ORF1a:3201,ORF1a:3294-3373,S:146,S:355-420,ORF7b:24-44,ORF8:1-71		3000	24.925926	good	973	10	0	good	0	24	-4	0	good	4		0	good	0		0		0	0	good		0	0	good	0
