## Supplementary material for "Repeated SARS-CoV-2 Introductions with Limited Local Establishment in Bangladesh under Genomic Surveillance, 2020–2025": Table S2 (part 15 of 15)

index	seqName	clade	clade_display	clade_who	clade_nextstrain	partiallyAliased	Nextclade_pango	qc.overallScore	qc.overallStatus	totalSubstitutions	totalDeletions	totalInsertions	totalFrameShifts	totalMissing	totalNonACGTNs	totalAminoacidSubstitutions	totalAminoacidDeletions	totalAminoacidInsertions	totalUnknownAa	alignmentScore	alignmentStart	alignmentEnd	coverage	cdsCoverage	isReverseComplement	substitutions	deletions	insertions	frameShifts	aaSubstitutions	aaDeletions	aaInsertions	privateNucMutations.reversionSubstitutions	privateNucMutations.labeledSubstitutions	privateNucMutations.unlabeledSubstitutions	privateNucMutations.totalReversionSubstitutions	privateNucMutations.totalLabeledSubstitutions	privateNucMutations.totalUnlabeledSubstitutions	privateNucMutations.totalPrivateSubstitutions	privateAaMutations.reversionSubstitutions	privateAaMutations.labeledSubstitutions	privateAaMutations.unlabeledSubstitutions	privateAaMutations.totalReversionSubstitutions	privateAaMutations.totalLabeledSubstitutions	privateAaMutations.totalUnlabeledSubstitutions	privateAaMutations.totalPrivateSubstitutions	missing	founderMuts['clade'].nodeName	founderMuts['clade'].substitutions	founderMuts['clade'].deletions	founderMuts['clade'].aaSubstitutions	founderMuts['clade'].aaDeletions	founderMuts['Nextclade_pango'].nodeName	founderMuts['Nextclade_pango'].substitutions	founderMuts['Nextclade_pango'].deletions	founderMuts['Nextclade_pango'].aaSubstitutions	founderMuts['Nextclade_pango'].aaDeletions	relativeMutations['JN.1 (24A)'].nodeName	relativeMutations['JN.1 (24A)'].substitutions	relativeMutations['JN.1 (24A)'].deletions	relativeMutations['JN.1 (24A)'].aaSubstitutions	relativeMutations['JN.1 (24A)'].aaDeletions	relativeMutations['XBB.1.5 (23A)'].nodeName	relativeMutations['XBB.1.5 (23A)'].substitutions	relativeMutations['XBB.1.5 (23A)'].deletions	relativeMutations['XBB.1.5 (23A)'].aaSubstitutions	relativeMutations['XBB.1.5 (23A)'].aaDeletions	unknownAaRanges	nonACGTNs	qc.missingData.missingDataThreshold	qc.missingData.score	qc.missingData.status	qc.missingData.totalMissing	qc.mixedSites.mixedSitesThreshold	qc.mixedSites.score	qc.mixedSites.status	qc.mixedSites.totalMixedSites	qc.privateMutations.cutoff	qc.privateMutations.excess	qc.privateMutations.score	qc.privateMutations.status	qc.privateMutations.total	qc.snpClusters.clusteredSNPs	qc.snpClusters.score	qc.snpClusters.status	qc.snpClusters.totalSNPs	qc.frameShifts.frameShifts	qc.frameShifts.totalFrameShifts	qc.frameShifts.frameShiftsIgnored	qc.frameShifts.totalFrameShiftsIgnored	qc.frameShifts.score	qc.frameShifts.status	qc.stopCodons.stopCodons	qc.stopCodons.totalStopCodons	qc.stopCodons.score	qc.stopCodons.status	totalPcrPrimerChanges	pcrPrimerChanges	failedCdses	warnings	errors
7859	EPI_ISL_15503016	22F	22F (XBB)		22F	XBB.1	XBB.1	11.787778	good	75	56	0	0	1227	0	54	13	0	413	86752	343	29836	0.9452897702571649	E:1,M:1,N:1,ORF1a:0.9366053169734151,ORF1b:1,ORF3a:1,ORF6:1,ORF7a:1,ORF7b:0.5227272727272727,ORF8:0.4180327868852459,ORF9b:1,S:0.9474097331240189	false	A405G,T670G,C2790T,G4184A,C4321T,C9534T,C9866T,C10029T,G10447A,C10449A,C12880T,C14408T,G15451A,T15519C,C15714T,C15738T,T15939C,T16342C,C17410T,T17859C,A18163G,A19326G,C19955T,A20055G,C21618T,T21810C,G21987A,C22109G,T22200A,G22317T,G22577C,G22578A,G22599C,T22882G,G22895C,T22896C,G22898A,T22942G,G22992A,C22995A,A23013C,T23019C,T23031C,A23055G,A23063T,T23075C,A23403G,C23525T,T23599G,C23604A,C23854A,G23948T,A24424T,T24469A,C25000T,C25416T,T25542A,C25584T,C26060T,C26270T,A26275G,C26577G,G26709A,C26858T,A27259C,G27382C,A27383T,T27384C,C27807T,A28271T,C28311T,G28881A,G28882A,G28883C,A29510C	11288-11296,21633-21641,21992-21994,28362-28370,29734-29759			E:T9I,E:T11A,M:Q19E,M:A63T,N:P13L,N:R203K,N:G204R,N:S413R,ORF1a:K47R,ORF1a:S135R,ORF1a:T842I,ORF1a:G1307S,ORF1a:T3090I,ORF1a:L3201F,ORF1a:T3255I,ORF1a:P3395H,ORF1b:P314L,ORF1b:G662S,ORF1b:S959P,ORF1b:R1315C,ORF1b:I1566V,ORF1b:T2163I,ORF3a:T223I,ORF6:D61L,ORF9b:P10S,S:T19I,S:A27S,S:V83A,S:G142D,S:Q183E,S:V213E,S:G252V,S:G339H,S:R346T,S:N440K,S:V445P,S:G446S,S:N460K,S:S477N,S:T478K,S:E484A,S:F486S,S:F490S,S:Q498R,S:N501Y,S:Y505H,S:D614G,S:H655Y,S:N679K,S:P681H,S:N764K,S:D796Y,S:Q954H,S:N969K	N:E31-,N:R32-,N:S33-,ORF1a:S3675-,ORF1a:G3676-,ORF1a:F3677-,ORF9b:E27-,ORF9b:N28-,ORF9b:A29-,S:L24-,S:P25-,S:P26-,S:Y144-				T15519C,T25542A	0	0	2	2				0	0	0	0	3037,4403-4658,9246-9502,10147-10384,22000,22627-22821,27826-28104	internal_XBB	T15519C,G22317T,T25542A	29759	S:G252V		NODE_0000473	T15519C,T25542A				N/A	N/A	N/A	N/A	N/A	XBB.1.5	T15519C,C23018T,T25542A		S:P486S		ORF1a:26,ORF1a:924,ORF1a:1380-1465,ORF1a:2994-3079,ORF1a:3294-3373,S:146,S:355-420,ORF7b:24-44,ORF8:1-71		3000	34.333333	mediocre	1227	10	0	good	0	24	-6	0	good	2		0	good	0		0		0	0	good		0	0	good	0
7864	EPI_ISL_15503011	22F	22F (XBB)		22F	XBB.8	XBB.8	6.231495	good	78	56	0	0	974	0	55	13	0	329	87857	55	29836	0.9633816005083102	E:1,M:1,N:0.9952380952380953,ORF1a:0.9620540786184958,ORF1b:1,ORF3a:1,ORF6:1,ORF7a:1,ORF7b:0.5227272727272727,ORF8:0.4180327868852459,ORF9b:0.9897959183673469,S:0.9474097331240189	false	C241T,A405G,G510A,T670G,C2790T,G4184A,C4321T,A5410G,C9344T,A9424G,C9534T,C9866T,C10029T,G10447A,C10449A,C12880T,C14408T,T14574C,G15451A,C15714T,C15738T,T15939C,T16342C,C17410T,T17859C,A18163G,A19326G,C19955T,A20055G,C21618T,T21810C,G21987A,G22103A,C22109G,T22200A,G22577C,G22578A,G22599C,T22882G,G22895C,T22896C,G22898A,T22942G,G22992A,C22995A,A23013C,T23019C,T23031C,A23055G,A23063T,T23075C,C23111A,A23403G,C23525T,T23599G,C23604A,C23854A,G23948T,A24424T,T24469A,C25000T,C25416T,C26060T,C26270T,A26275G,C26577G,G26709A,C26858T,A27259C,G27382C,A27383T,T27384C,C27807T,A28271T,G28881A,G28882A,G28883C,A29510C	11288-11296,21633-21641,21992-21994,28362-28370,29734-29759			E:T9I,E:T11A,M:Q19E,M:A63T,N:R203K,N:G204R,N:S413R,ORF1a:K47R,ORF1a:G82D,ORF1a:S135R,ORF1a:T842I,ORF1a:G1307S,ORF1a:L3027F,ORF1a:T3090I,ORF1a:L3201F,ORF1a:T3255I,ORF1a:P3395H,ORF1b:P314L,ORF1b:G662S,ORF1b:S959P,ORF1b:R1315C,ORF1b:I1566V,ORF1b:T2163I,ORF3a:T223I,ORF6:D61L,S:T19I,S:A27S,S:V83A,S:G142D,S:G181R,S:Q183E,S:V213E,S:G339H,S:R346T,S:N440K,S:V445P,S:G446S,S:N460K,S:S477N,S:T478K,S:E484A,S:F486S,S:F490S,S:Q498R,S:N501Y,S:Y505H,S:L517I,S:D614G,S:H655Y,S:N679K,S:P681H,S:N764K,S:D796Y,S:Q954H,S:N969K	N:E31-,N:R32-,N:S33-,ORF1a:S3675-,ORF1a:G3676-,ORF1a:F3677-,ORF9b:E27-,ORF9b:N28-,ORF9b:A29-,S:L24-,S:P25-,S:P26-,S:Y144-				A5410G,G22103A,C23111A	0	0	3	3			S:G181R,S:L517I	0	0	2	2	3037,4403-4658,10147-10384,22000,22627-22821,25584,27826-28104,28311,29377-29378	internal_XBB	G510A,A5410G,T14574C,G22103A,C23111A	29759	ORF1a:G82D,S:G181R,S:L517I		NODE_0000414	A5410G,G22103A,C23111A		S:G181R,S:L517I		N/A	N/A	N/A	N/A	N/A	XBB.1.5	G510A,A5410G,T14574C,G22103A,T22317G,C23018T,C23111A		ORF1a:G82D,S:G181R,S:V252G,S:P486S,S:L517I		ORF1a:924,ORF1a:1380-1465,ORF1a:3294-3373,S:146,S:355-420,ORF7b:24-44,ORF8:1-71,N:13,N:369,ORF9b:10		3000	24.962963	good	974	10	0	good	0	24	-5	0	good	3		0	good	0		0		0	0	good		0	0	good	0
7865	EPI_ISL_15503010	22F	22F (XBB)		22F	XBB.1	XBB.1	2.619602	good	76	56	0	0	737	0	53	13	0	252	88102	55	29836	0.9713072266996623	E:1,M:1,N:0.9976190476190476,ORF1a:0.9802317655078391,ORF1b:0.9996290801186943,ORF3a:1,ORF6:1,ORF7a:1,ORF7b:0.4772727272727273,ORF8:0.4098360655737705,ORF9b:0.9897959183673469,S:0.9474097331240189	false	C241T,A405G,T670G,C2790T,G4184A,C4321T,C9344T,A9424G,C9534T,C9866T,C10029T,C10198T,G10447A,C10449A,C12880T,C14408T,G15451A,C15714T,C15738T,T15939C,T16342C,C17410T,T17859C,A18163G,A19326G,C19955T,A20055G,C21618T,T21810C,G21987A,C22109G,T22200A,G22317T,G22577C,G22578A,G22599C,T22882G,G22895C,T22896C,G22898A,T22942G,G22992A,C22995A,A23013C,T23019C,T23031C,A23055G,A23063T,T23075C,A23403G,C23525T,T23599G,C23604A,C23854A,G23948T,A24424T,T24469A,C25000T,C25416T,C25584T,C26060T,C26270T,A26275G,C26577G,G26709A,C26858T,A27259C,G27382C,A27383T,T27384C,C27807T,A28271T,G28881A,G28882A,G28883C,A29510C	11288-11296,21633-21641,21992-21994,28362-28370,29734-29759			E:T9I,E:T11A,M:Q19E,M:A63T,N:R203K,N:G204R,N:S413R,ORF1a:K47R,ORF1a:S135R,ORF1a:T842I,ORF1a:G1307S,ORF1a:L3027F,ORF1a:T3090I,ORF1a:L3201F,ORF1a:T3255I,ORF1a:P3395H,ORF1b:P314L,ORF1b:G662S,ORF1b:S959P,ORF1b:R1315C,ORF1b:I1566V,ORF1b:T2163I,ORF3a:T223I,ORF6:D61L,S:T19I,S:A27S,S:V83A,S:G142D,S:Q183E,S:V213E,S:G252V,S:G339H,S:R346T,S:N440K,S:V445P,S:G446S,S:N460K,S:S477N,S:T478K,S:E484A,S:F486S,S:F490S,S:Q498R,S:N501Y,S:Y505H,S:D614G,S:H655Y,S:N679K,S:P681H,S:N764K,S:D796Y,S:Q954H,S:N969K	N:E31-,N:R32-,N:S33-,ORF1a:S3675-,ORF1a:G3676-,ORF1a:F3677-,ORF9b:E27-,ORF9b:N28-,ORF9b:A29-,S:L24-,S:P25-,S:P26-,S:Y144-					0	0	0	0				0	0	0	0	3037,4403-4658,21005,22000,22627-22821,27813,27816,27826-28104,28122,28311	internal_XBB	G22317T	29759	S:G252V		NODE_0000473					N/A	N/A	N/A	N/A	N/A	XBB.1.5	C23018T		S:P486S		ORF1a:924,ORF1a:1380-1465,ORF1b:2513,S:146,S:355-420,ORF7b:20-21,ORF7b:24-44,ORF8:1-71,ORF8:77,N:13,ORF9b:10		3000	16.185185	good	737	10	0	good	0	24	-8	0	good	0		0	good	0		0		0	0	good		0	0	good	0
7866	EPI_ISL_15503009	22F	22F (XBB)		22F	XBB.1	XBB.1	2.631605	good	75	56	0	0	738	0	53	13	0	251	88105	55	29836	0.9712737852389393	E:1,M:1,N:0.9976190476190476,ORF1a:0.9802317655078391,ORF1b:0.9996290801186943,ORF3a:1,ORF6:1,ORF7a:1,ORF7b:0.5,ORF8:0.4098360655737705,ORF9b:0.9897959183673469,S:0.9474097331240189	false	C241T,A405G,T670G,C2790T,G4184A,G6617T,C9344T,A9424G,C9534T,C9866T,C10029T,C10198T,G10447A,C10449A,C12880T,G15451A,C15714T,C15738T,T15939C,T16342C,C17410T,T17859C,A18163G,A19326G,C19955T,A20055G,C21618T,T21810C,G21987A,C22109G,T22200A,G22317T,G22577C,G22578A,G22599C,T22882G,G22895C,T22896C,G22898A,T22942G,G22992A,C22995A,A23013C,T23019C,T23031C,A23055G,A23063T,T23075C,A23403G,C23525T,T23599G,C23604A,C23854A,G23948T,A24424T,T24469A,C25000T,C25416T,C25584T,C26060T,C26270T,A26275G,C26577G,G26709A,C26858T,A27259C,G27382C,A27383T,T27384C,C27807T,A28271T,G28881A,G28882A,G28883C,A29510C	11288-11296,21633-21641,21992-21994,28362-28370,29734-29759			E:T9I,E:T11A,M:Q19E,M:A63T,N:R203K,N:G204R,N:S413R,ORF1a:K47R,ORF1a:S135R,ORF1a:T842I,ORF1a:G1307S,ORF1a:G2118C,ORF1a:L3027F,ORF1a:T3090I,ORF1a:L3201F,ORF1a:T3255I,ORF1a:P3395H,ORF1b:G662S,ORF1b:S959P,ORF1b:R1315C,ORF1b:I1566V,ORF1b:T2163I,ORF3a:T223I,ORF6:D61L,S:T19I,S:A27S,S:V83A,S:G142D,S:Q183E,S:V213E,S:G252V,S:G339H,S:R346T,S:N440K,S:V445P,S:G446S,S:N460K,S:S477N,S:T478K,S:E484A,S:F486S,S:F490S,S:Q498R,S:N501Y,S:Y505H,S:D614G,S:H655Y,S:N679K,S:P681H,S:N764K,S:D796Y,S:Q954H,S:N969K	N:E31-,N:R32-,N:S33-,ORF1a:S3675-,ORF1a:G3676-,ORF1a:F3677-,ORF9b:E27-,ORF9b:N28-,ORF9b:A29-,S:L24-,S:P25-,S:P26-,S:Y144-				G6617T	0	0	1	1			ORF1a:G2118C	0	0	1	1	3037,4321,4403-4658,14408,22000,22627-22821,27809,27826-28104,28113-28114,28311	internal_XBB	G6617T,G22317T	29759	ORF1a:G2118C,S:G252V		NODE_0000473	G6617T		ORF1a:G2118C		N/A	N/A	N/A	N/A	N/A	XBB.1.5	G6617T,C23018T		ORF1a:G2118C,S:P486S		ORF1a:924,ORF1a:1380-1465,ORF1b:314,S:146,S:355-420,ORF7b:18,ORF7b:24-44,ORF8:1-71,ORF8:74,N:13,ORF9b:10		3000	16.222222	good	738	10	0	good	0	24	-7	0	good	1		0	good	0		0		0	0	good		0	0	good	0
7868	EPI_ISL_15503007	22F	22F (XBB)		22F	XBB.1	XBB.1	21.777778	good	57	56	0	0	1560	0	40	13	0	529	86491	343	29836	0.9341537638364044	E:1,M:1,N:0.9976190476190476,ORF1a:0.9366053169734151,ORF1b:1,ORF3a:0.9963768115942029,ORF6:1,ORF7a:1,ORF7b:0.5,ORF8:0.4180327868852459,ORF9b:0.9897959183673469,S:0.859497645211931	false	A405G,T670G,C2790T,G4184A,C9534T,C9866T,C10029T,G10447A,C10449A,C12880T,C14408T,G15451A,C15714T,C15738T,T15939C,T16342C,C17410T,T17859C,A18163G,A19326G,C19955T,A20055G,C21618T,T21810C,G21987A,C22109G,T22200A,G22317T,G22577C,G22578A,G22599C,A23403G,C23525T,T23599G,C23604A,C23854A,G23948T,A24424T,T24469A,C25000T,C25416T,C26060T,C26270T,A26275G,C26577G,G26709A,C26858T,A27259C,G27382C,A27383T,T27384C,C27807T,A28271T,G28881A,G28882A,G28883C,A29510C	11288-11296,21633-21641,21992-21994,28362-28370,29734-29759			E:T9I,E:T11A,M:Q19E,M:A63T,N:R203K,N:G204R,N:S413R,ORF1a:K47R,ORF1a:S135R,ORF1a:T842I,ORF1a:G1307S,ORF1a:T3090I,ORF1a:L3201F,ORF1a:T3255I,ORF1a:P3395H,ORF1b:P314L,ORF1b:G662S,ORF1b:S959P,ORF1b:R1315C,ORF1b:I1566V,ORF1b:T2163I,ORF3a:T223I,ORF6:D61L,S:T19I,S:A27S,S:V83A,S:G142D,S:Q183E,S:V213E,S:G252V,S:G339H,S:R346T,S:D614G,S:H655Y,S:N679K,S:P681H,S:N764K,S:D796Y,S:Q954H,S:N969K	N:E31-,N:R32-,N:S33-,ORF1a:S3675-,ORF1a:G3676-,ORF1a:F3677-,ORF9b:E27-,ORF9b:N28-,ORF9b:A29-,S:L24-,S:P25-,S:P26-,S:Y144-					0	0	0	0				0	0	0	0	3037,4321,4403-4658,9246-9502,10147-10384,22000,22544,22547,22550,22569,22600,22627-23144,25584,25777,27813,27826-28104,28311	internal_XBB	G22317T	29759	S:G252V		NODE_0000473					N/A	N/A	N/A	N/A	N/A	XBB.1.5					ORF1a:26,ORF1a:924,ORF1a:1380-1465,ORF1a:2994-3079,ORF1a:3294-3373,S:146,S:328-330,S:336,S:355-528,ORF3a:129,ORF7b:20,ORF7b:24-44,ORF8:1-71,N:13,ORF9b:10		3000	46.666667	mediocre	1560	10	0	good	0	24	-8	0	good	0		0	good	0		0		0	0	good		0	0	good	0
7872	EPI_ISL_17268137	22F	22F (XBB)		22F	XBB	XBB	0	good	34	12	0	0	0	0	33	4	0	1	6398	21585	23779	0.07340400628699462	S:0.5737833594976453	false	C21618T,T21810C,G21987A,C22000A,C22109G,T22200A,G22577C,G22578A,G22599C,C22664A,C22674T,T22679C,C22686T,A22688G,G22775A,A22786C,G22813T,T22882G,G22895C,T22896C,G22898A,T22942G,G22992A,C22995A,A23013C,T23019C,T23031C,A23055G,A23063T,T23075C,A23403G,C23525T,T23599G,C23604A	21633-21641,21992-21994			S:T19I,S:A27S,S:V83A,S:G142D,S:H146Q,S:Q183E,S:V213E,S:G339H,S:R346T,S:L368I,S:S371F,S:S373P,S:S375F,S:T376A,S:D405N,S:R408S,S:K417N,S:N440K,S:V445P,S:G446S,S:N460K,S:S477N,S:T478K,S:E484A,S:F486S,S:F490S,S:Q498R,S:N501Y,S:Y505H,S:D614G,S:H655Y,S:N679K,S:P681H	S:L24-,S:P25-,S:P26-,S:Y144-					0	0	0	0				0	0	0	0		internal_XBB					internal_XBB					N/A	N/A	N/A	N/A	N/A	XBB.1.5	T22317G,C23018T		S:V252G,S:P486S		S:8		3000	0	good	0	10	0	good	0	24	-8	0	good	0		0	good	0		0		0	0	good		0	0	good	0		ORF1a,ORF1b,ORF3a,E,M,ORF6,ORF7a,ORF7b,ORF8,N,ORF9b	When processing gene "ORF1a": The extracted gene sequence is empty or consists entirely from gaps;When processing gene "ORF1b": The extracted gene sequence is empty or consists entirely from gaps;When processing gene "ORF3a": The extracted gene sequence is empty or consists entirely from gaps;When processing gene "E": The extracted gene sequence is empty or consists entirely from gaps;When processing gene "M": The extracted gene sequence is empty or consists entirely from gaps;When processing gene "ORF6": The extracted gene sequence is empty or consists entirely from gaps;When processing gene "ORF7a": The extracted gene sequence is empty or consists entirely from gaps;When processing gene "ORF7b": The extracted gene sequence is empty or consists entirely from gaps;When processing gene "ORF8": The extracted gene sequence is empty or consists entirely from gaps;When processing gene "N": The extracted gene sequence is empty or consists entirely from gaps;When processing gene "ORF9b": The extracted gene sequence is empty or consists entirely from gaps
7870	EPI_ISL_15503005	22F	22F (XBB)		22F	XBB.1	XBB.1	2.607627	good	75	56	0	0	736	0	53	13	0	249	88107	55	29836	0.9713406681603852	E:1,M:1,N:0.9952380952380953,ORF1a:0.9802317655078391,ORF1b:1,ORF3a:1,ORF6:1,ORF7a:1,ORF7b:0.5227272727272727,ORF8:0.4180327868852459,ORF9b:0.9897959183673469,S:0.9474097331240189	false	C241T,A405G,T670G,C2790T,G4184A,C4321T,C9344T,A9424G,C9534T,C9866T,C10029T,C10198T,G10447A,C10449A,C12880T,C14408T,G15451A,C15714T,C15738T,T15939C,T16342C,C17410T,T17859C,A18163G,A19326G,C19955T,A20055G,C21618T,T21810C,G21987A,C22109G,T22200A,G22317T,G22577C,G22578A,G22599C,T22882G,G22895C,T22896C,G22898A,T22942G,G22992A,C22995A,A23013C,T23019C,T23031C,A23055G,A23063T,T23075C,A23403G,C23525T,T23599G,C23604A,C23854A,G23948T,A24424T,T24469A,C25000T,C25416T,C26060T,C26270T,A26275G,C26577G,G26709A,C26858T,A27259C,G27382C,A27383T,T27384C,C27807T,A28271T,G28881A,G28882A,G28883C,A29510C	11288-11296,21633-21641,21992-21994,28362-28370,29734-29759			E:T9I,E:T11A,M:Q19E,M:A63T,N:R203K,N:G204R,N:S413R,ORF1a:K47R,ORF1a:S135R,ORF1a:T842I,ORF1a:G1307S,ORF1a:L3027F,ORF1a:T3090I,ORF1a:L3201F,ORF1a:T3255I,ORF1a:P3395H,ORF1b:P314L,ORF1b:G662S,ORF1b:S959P,ORF1b:R1315C,ORF1b:I1566V,ORF1b:T2163I,ORF3a:T223I,ORF6:D61L,S:T19I,S:A27S,S:V83A,S:G142D,S:Q183E,S:V213E,S:G252V,S:G339H,S:R346T,S:N440K,S:V445P,S:G446S,S:N460K,S:S477N,S:T478K,S:E484A,S:F486S,S:F490S,S:Q498R,S:N501Y,S:Y505H,S:D614G,S:H655Y,S:N679K,S:P681H,S:N764K,S:D796Y,S:Q954H,S:N969K	N:E31-,N:R32-,N:S33-,ORF1a:S3675-,ORF1a:G3676-,ORF1a:F3677-,ORF9b:E27-,ORF9b:N28-,ORF9b:A29-,S:L24-,S:P25-,S:P26-,S:Y144-					0	0	0	0				0	0	0	0	3037,4403-4658,22000,22627-22821,25584,27826-28104,28311,29377-29378	internal_XBB	G22317T	29759	S:G252V		NODE_0000473					N/A	N/A	N/A	N/A	N/A	XBB.1.5	C23018T		S:P486S		ORF1a:924,ORF1a:1380-1465,S:146,S:355-420,ORF7b:24-44,ORF8:1-71,N:13,N:369,ORF9b:10		3000	16.148148	good	736	10	0	good	0	24	-8	0	good	0		0	good	0		0		0	0	good		0	0	good	0
7869	EPI_ISL_15503006	22F	22F (XBB)		22F	XBB.1	XBB.1	2.583759	good	77	56	0	0	734	0	55	13	0	246	88101	55	29836	0.9714075510818313	E:1,M:1,N:1,ORF1a:0.9802317655078391,ORF1b:1,ORF3a:1,ORF6:1,ORF7a:1,ORF7b:0.5227272727272727,ORF8:0.4180327868852459,ORF9b:1,S:0.9474097331240189	false	C241T,A405G,T670G,C2790T,C3037T,G4184A,C4321T,C9344T,A9424G,C9534T,C9866T,C10029T,C10198T,G10447A,C10449A,C12880T,C14408T,G15451A,C15714T,C15738T,T15939C,T16342C,C17410T,T17859C,A18163G,A19326G,C19955T,A20055G,C21618T,T21810C,G21987A,C22109G,T22200A,G22317T,G22577C,G22578A,G22599C,T22882G,G22895C,T22896C,G22898A,T22942G,G22992A,C22995A,A23013C,T23019C,T23031C,A23055G,A23063T,T23075C,A23403G,C23525T,T23599G,C23604A,C23854A,G23948T,A24424T,T24469A,C25000T,C25416T,C26060T,C26270T,A26275G,C26577G,G26709A,C26858T,A27259C,G27382C,A27383T,T27384C,C27807T,A28271T,C28311T,G28881A,G28882A,G28883C,A29510C	11288-11296,21633-21641,21992-21994,28362-28370,29734-29759			E:T9I,E:T11A,M:Q19E,M:A63T,N:P13L,N:R203K,N:G204R,N:S413R,ORF1a:K47R,ORF1a:S135R,ORF1a:T842I,ORF1a:G1307S,ORF1a:L3027F,ORF1a:T3090I,ORF1a:L3201F,ORF1a:T3255I,ORF1a:P3395H,ORF1b:P314L,ORF1b:G662S,ORF1b:S959P,ORF1b:R1315C,ORF1b:I1566V,ORF1b:T2163I,ORF3a:T223I,ORF6:D61L,ORF9b:P10S,S:T19I,S:A27S,S:V83A,S:G142D,S:Q183E,S:V213E,S:G252V,S:G339H,S:R346T,S:N440K,S:V445P,S:G446S,S:N460K,S:S477N,S:T478K,S:E484A,S:F486S,S:F490S,S:Q498R,S:N501Y,S:Y505H,S:D614G,S:H655Y,S:N679K,S:P681H,S:N764K,S:D796Y,S:Q954H,S:N969K	N:E31-,N:R32-,N:S33-,ORF1a:S3675-,ORF1a:G3676-,ORF1a:F3677-,ORF9b:E27-,ORF9b:N28-,ORF9b:A29-,S:L24-,S:P25-,S:P26-,S:Y144-					0	0	0	0				0	0	0	0	944,4403-4658,22000,22627-22821,25584,27826-28104,28124	internal_XBB	G22317T	29759	S:G252V		NODE_0000473					N/A	N/A	N/A	N/A	N/A	XBB.1.5	C23018T		S:P486S		ORF1a:227,ORF1a:1380-1465,S:146,S:355-420,ORF7b:24-44,ORF8:1-71		3000	16.074074	good	734	10	0	good	0	24	-8	0	good	0		0	good	0		0		0	0	good		0	0	good	0
7867	EPI_ISL_15503008	22F	22F (XBB)		22F	XBB.1	XBB.1	21.950960	good	59	56	0	0	1565	0	42	13	0	533	86478	343	29836	0.9339865565327894	E:1,M:0.9955156950672646,N:0.9976190476190476,ORF1a:0.9350147693705976,ORF1b:1,ORF3a:1,ORF6:1,ORF7a:1,ORF7b:0.5,ORF8:0.4016393442622951,ORF9b:1,S:0.8626373626373627	false	C401T,A405G,T670G,C2790T,G4184A,C4321T,C9534T,C9866T,G10447A,C10449A,C12880T,C14408T,G15451A,C15714T,C15738T,T15939C,T16342C,C17410T,T17859C,A18163G,A19326G,C19955T,A20055G,C21618T,T21810C,G21987A,C22109G,T22200A,G22317T,G22577C,G22578A,G22599C,A23403G,C23525T,T23599G,C23604A,C23854A,G23948T,A24424T,T24469A,C25000T,C25416T,C26060T,C26270T,A26275G,C26577G,G26709A,C26858T,A27259C,G27382C,A27383T,T27384C,C27807T,A28271T,C28311T,G28881A,G28882A,G28883C,A29510C	11288-11296,21633-21641,21992-21994,28362-28370,29734-29759			E:T9I,E:T11A,M:Q19E,M:A63T,N:P13L,N:R203K,N:G204R,N:S413R,ORF1a:L46F,ORF1a:K47R,ORF1a:S135R,ORF1a:T842I,ORF1a:G1307S,ORF1a:T3090I,ORF1a:L3201F,ORF1a:P3395H,ORF1b:P314L,ORF1b:G662S,ORF1b:S959P,ORF1b:R1315C,ORF1b:I1566V,ORF1b:T2163I,ORF3a:T223I,ORF6:D61L,ORF9b:P10S,S:T19I,S:A27S,S:V83A,S:G142D,S:Q183E,S:V213E,S:G252V,S:G339H,S:R346T,S:D614G,S:H655Y,S:N679K,S:P681H,S:N764K,S:D796Y,S:Q954H,S:N969K	N:E31-,N:R32-,N:S33-,ORF1a:S3675-,ORF1a:G3676-,ORF1a:F3677-,ORF9b:E27-,ORF9b:N28-,ORF9b:A29-,S:L24-,S:P25-,S:P26-,S:Y144-				C401T	0	0	1	1			ORF1a:L46F	0	0	1	1	3037,4340,4345,4376,4380,4383,4403-4658,6990,9246-9502,10029,10147-10384,22000,22627-23144,25584,26718,27820,27826-28104,28120,28139-28140,29377-29378	internal_XBB	C401T,G22317T	29759	ORF1a:L46F,S:G252V		NODE_0000473	C401T		ORF1a:L46F		N/A	N/A	N/A	N/A	N/A	XBB.1.5	C401T		ORF1a:L46F		ORF1a:26,ORF1a:924,ORF1a:1359-1360,ORF1a:1371-1373,ORF1a:1380-1465,ORF1a:2242,ORF1a:2994-3079,ORF1a:3255,ORF1a:3294-3373,S:146,S:355-528,M:66,ORF7b:22,ORF7b:24-44,ORF8:1-71,ORF8:76,ORF8:83,N:369		3000	46.851852	mediocre	1565	10	0	good	0	24	-7	0	good	1		0	good	0		0		0	0	good		0	0	good	0
7873	EPI_ISL_17229387	21A	21A (Delta)	Delta	21A	B.1.617.2	B.1.617.2	15.062500	good	40	0	0	0	98	1	30	0	0	36	89244	26	29859	0.9943818345985352	E:1,M:1,N:1,ORF1a:0.995682799363781,ORF1b:0.9977744807121661,ORF3a:1,ORF6:1,ORF7a:1,ORF7b:1,ORF8:1,ORF9b:1,S:0.9913657770800628	false	G210T,C241T,C1191T,C1267T,C3037T,C3093T,C5184T,C6539T,G9646A,C9891T,T11418C,A11600G,T12946C,C13432T,C14262T,C14408T,G15451A,C16466T,A19855G,A20262G,C20320T,C21618G,G21987A,T22917G,C22995A,A23403G,C23604G,C24745T,C25469T,T26767C,T27638C,C27739T,C27752T,C28253A,A28461G,G28881T,C29358T,G29402T,G29427A,G29742T				M:I82T,N:D63G,N:R203M,N:T362I,N:D377Y,N:R385K,ORF1a:P309L,ORF1a:P943L,ORF1a:P1640L,ORF1a:H2092Y,ORF1a:A3209V,ORF1a:V3718A,ORF1a:I3779V,ORF1b:P314L,ORF1b:G662S,ORF1b:P1000L,ORF1b:I2130V,ORF1b:H2285Y,ORF3a:S26L,ORF7a:V82A,ORF7a:L116F,ORF7a:T120I,ORF8:F120L,ORF9b:T60A,S:T19R,S:G142D,S:L452R,S:T478K,S:D614G,S:P681R			T28690G	G9646A|25F	C3093T,A11600G,C13432T,C14262T,A19855G,-28253A,C29358T	1	1	7	9	N:F139L,ORF8:-119D,S:-156E,S:-157F,S:G158R		N:T362I,ORF1a:P943L,ORF1a:I3779V,ORF1b:I2130V,ORF8:-120L	5	0	5	10	9492-9546,14487-14501,23056-23083	NODE_0000861	C1191T,C1267T,C3093T,C5184T,C6539T,G9646A,C9891T,T11418C,A11600G,T12946C,C13432T,C14262T,G15451A,C16466T,A19855G,A20262G,C20320T,C24745T,C27739T,C28253A,C29358T,G29427A		N:T362I,N:R385K,ORF1a:P309L,ORF1a:P943L,ORF1a:P1640L,ORF1a:H2092Y,ORF1a:A3209V,ORF1a:V3718A,ORF1a:I3779V,ORF1b:G662S,ORF1b:P1000L,ORF1b:I2130V,ORF1b:H2285Y,ORF7a:L116F,ORF8:F120L,S:-156E,S:-157F,S:G158R		NODE_0000861	C1191T,C1267T,C3093T,C5184T,C6539T,G9646A,C9891T,T11418C,A11600G,T12946C,C13432T,C14262T,G15451A,C16466T,A19855G,A20262G,C20320T,C24745T,C27739T,C28253A,C29358T,G29427A		N:T362I,N:R385K,ORF1a:P309L,ORF1a:P943L,ORF1a:P1640L,ORF1a:H2092Y,ORF1a:A3209V,ORF1a:V3718A,ORF1a:I3779V,ORF1b:G662S,ORF1b:P1000L,ORF1b:I2130V,ORF1b:H2285Y,ORF7a:L116F,ORF8:F120L,S:-156E,S:-157F,S:G158R		N/A	N/A	N/A	N/A	N/A	N/A	N/A	N/A	N/A	N/A	ORF1a:3076-3094,ORF1b:340-345,S:498-507,S:950	R:24410	3000	0	good	98	10	10	good	1	24	9	37.500000	mediocre	17		0	good	0		0		0	0	good		0	0	good	0
7876	EPI_ISL_17226268	21A	21A (Delta)	Delta	21A	B.1.617.2	B.1.617.2	18.062500	good	43	0	0	0	0	2	32	0	0	1	89336	24	29859	0.9976925392101127	E:1,M:1,N:1,ORF1a:1,ORF1b:1,ORF3a:1,ORF6:1,ORF7a:1,ORF7b:1,ORF8:1,ORF9b:1,S:0.9992150706436421	false	G210T,C241T,C1191T,C1267T,A1630T,C1758T,C2627T,C3037T,C5184T,C6539T,C9891T,C10165T,T11418C,T12946C,C12974T,C13356T,C14262T,C14408T,G15451A,C16466T,A20262G,C20320T,C21618G,G21987A,T22917G,C22995A,A23403G,C23604G,C24745T,C25469T,C25714T,T26767C,T26978C,T27638C,C27739T,C27752T,C28253A,A28461G,G28881T,C29358T,G29402T,G29427A,G29742T				M:I82T,N:D63G,N:R203M,N:T362I,N:D377Y,N:R385K,ORF1a:P309L,ORF1a:Q455H,ORF1a:A498V,ORF1a:L788F,ORF1a:P1640L,ORF1a:H2092Y,ORF1a:A3209V,ORF1a:V3718A,ORF1a:T4364I,ORF1b:P314L,ORF1b:G662S,ORF1b:P1000L,ORF1b:H2285Y,ORF3a:S26L,ORF3a:L108F,ORF7a:V82A,ORF7a:L116F,ORF7a:T120I,ORF8:F120L,ORF9b:T60A,S:T19R,S:G142D,S:L452R,S:T478K,S:D614G,S:P681R			T28690G		A1630T,C1758T,C2627T,C10165T,C12974T,C13356T,C14262T,C25714T,T26978C,-28253A,C29358T	1	0	11	12	N:F139L,ORF8:-119D,S:-156E,S:-157F,S:G158R		N:T362I,ORF1a:Q455H,ORF1a:A498V,ORF1a:L788F,ORF1a:T4364I,ORF3a:L108F,ORF8:-120L	5	0	7	12		NODE_0000861	C1191T,C1267T,A1630T,C1758T,C2627T,C5184T,C6539T,C9891T,C10165T,T11418C,T12946C,C12974T,C13356T,C14262T,G15451A,C16466T,A20262G,C20320T,C24745T,C25714T,T26978C,C27739T,C28253A,C29358T,G29427A		N:T362I,N:R385K,ORF1a:P309L,ORF1a:Q455H,ORF1a:A498V,ORF1a:L788F,ORF1a:P1640L,ORF1a:H2092Y,ORF1a:A3209V,ORF1a:V3718A,ORF1a:T4364I,ORF1b:G662S,ORF1b:P1000L,ORF1b:H2285Y,ORF3a:L108F,ORF7a:L116F,ORF8:F120L,S:-156E,S:-157F,S:G158R		NODE_0000861	C1191T,C1267T,A1630T,C1758T,C2627T,C5184T,C6539T,C9891T,C10165T,T11418C,T12946C,C12974T,C13356T,C14262T,G15451A,C16466T,A20262G,C20320T,C24745T,C25714T,T26978C,C27739T,C28253A,C29358T,G29427A		N:T362I,N:R385K,ORF1a:P309L,ORF1a:Q455H,ORF1a:A498V,ORF1a:L788F,ORF1a:P1640L,ORF1a:H2092Y,ORF1a:A3209V,ORF1a:V3718A,ORF1a:T4364I,ORF1b:G662S,ORF1b:P1000L,ORF1b:H2285Y,ORF3a:L108F,ORF7a:L116F,ORF8:F120L,S:-156E,S:-157F,S:G158R		N/A	N/A	N/A	N/A	N/A	N/A	N/A	N/A	N/A	N/A	S:950	R:24410,W:28271	3000	0	good	0	10	20	good	2	24	9	37.500000	mediocre	17		0	good	0		0		0	0	good		0	0	good	0
7875	EPI_ISL_17226269	21A	21A (Delta)	Delta	21A	B.1.617.2	B.1.617.2	22.006944	good	39	0	0	0	46	1	28	0	0	18	89306	26	29861	0.9961876734775775	E:1,M:1,N:1,ORF1a:0.9990911156555329,ORF1b:0.9966617210682492,ORF3a:1,ORF6:1,ORF7a:1,ORF7b:1,ORF8:1,ORF9b:1,S:0.9960753532182104	false	G210T,C241T,C1191T,C1267T,C3037T,C3093T,C5184T,C6539T,G9646A,C9891T,T11418C,T12946C,C13432T,C14262T,C14408T,G15451A,C16466T,A19855G,A20262G,C20320T,C21618G,G21987A,T22917G,C22995A,A23403G,C23604G,C24745T,C25469T,T26767C,T27638C,C27739T,C27752T,A28271T,A28461G,G28881T,C29358T,G29402T,G29427A,G29742T				M:I82T,N:D63G,N:R203M,N:T362I,N:D377Y,N:R385K,ORF1a:P309L,ORF1a:P943L,ORF1a:P1640L,ORF1a:H2092Y,ORF1a:A3209V,ORF1a:V3718A,ORF1b:P314L,ORF1b:G662S,ORF1b:P1000L,ORF1b:I2130V,ORF1b:H2285Y,ORF3a:S26L,ORF7a:V82A,ORF7a:L116F,ORF7a:T120I,ORF9b:T60A,S:T19R,S:G142D,S:L452R,S:T478K,S:D614G,S:P681R			T28690G	G9646A|25F,-28271T|21K&21L&22B&22E&23A&24A&22C&22A&23F&23D&23B&22D&24E&22F&25C&rec&23C&24C&24F&23E&24B&23H&25B&25A&24G&23I&23G&24H&21G&24D&21M&25D&24I&25G&25E&25H&25I&25F	C3093T,C13432T,C14262T,A19855G,C29358T	1	2	5	8	N:F139L,ORF8:-119D,ORF8:-120F,S:-156E,S:-157F,S:G158R		N:T362I,ORF1a:P943L,ORF1b:I2130V	6	0	3	9	9536-9546,14475-14501,21819-21823,23073-23075	NODE_0000861	C1191T,C1267T,C3093T,C5184T,C6539T,G9646A,C9891T,T11418C,T12946C,C13432T,C14262T,G15451A,C16466T,A19855G,A20262G,C20320T,C24745T,C27739T,-28271T,C29358T,G29427A		N:T362I,N:R385K,ORF1a:P309L,ORF1a:P943L,ORF1a:P1640L,ORF1a:H2092Y,ORF1a:A3209V,ORF1a:V3718A,ORF1b:G662S,ORF1b:P1000L,ORF1b:I2130V,ORF1b:H2285Y,ORF7a:L116F,S:-156E,S:-157F,S:G158R		NODE_0000861	C1191T,C1267T,C3093T,C5184T,C6539T,G9646A,C9891T,T11418C,T12946C,C13432T,C14262T,G15451A,C16466T,A19855G,A20262G,C20320T,C24745T,C27739T,-28271T,C29358T,G29427A		N:T362I,N:R385K,ORF1a:P309L,ORF1a:P943L,ORF1a:P1640L,ORF1a:H2092Y,ORF1a:A3209V,ORF1a:V3718A,ORF1b:G662S,ORF1b:P1000L,ORF1b:I2130V,ORF1b:H2285Y,ORF7a:L116F,S:-156E,S:-157F,S:G158R		N/A	N/A	N/A	N/A	N/A	N/A	N/A	N/A	N/A	N/A	ORF1a:3091-3094,ORF1b:337-345,S:86-87,S:504-505,S:950	R:24410	3000	0	good	46	10	10	good	1	24	11	45.833333	mediocre	19		0	good	0		0		0	0	good		0	0	good	0
7874	EPI_ISL_17226271	21A	21A (Delta)	Delta	21A	B.1.617.2	B.1.617.2	10.250878	good	40	0	0	0	308	2	30	0	0	110	89034	26	29859	0.9873256863859814	E:1,M:1,N:1,ORF1a:0.9940922517609634,ORF1b:0.983679525222552,ORF3a:1,ORF6:1,ORF7a:1,ORF7b:0.8863636363636364,ORF8:1,ORF9b:1,S:0.9725274725274725	false	G210T,C241T,C1191T,C1267T,C1758T,C2627T,C3037T,C5184T,G5666A,C6539T,C9891T,C10165T,T11418C,T12946C,C12974T,C14262T,C14408T,G15451A,C16466T,A20262G,C20320T,C21618G,G21987A,T22917G,C22995A,A23403G,C23604G,C24745T,C25469T,C25714T,T26767C,T27638C,C27739T,C27752T,A28461G,G28881T,C29358T,G29402T,G29427A,G29742T				M:I82T,N:D63G,N:R203M,N:T362I,N:D377Y,N:R385K,ORF1a:P309L,ORF1a:A498V,ORF1a:L788F,ORF1a:P1640L,ORF1a:E1801K,ORF1a:H2092Y,ORF1a:A3209V,ORF1a:V3718A,ORF1b:P314L,ORF1b:G662S,ORF1b:P1000L,ORF1b:H2285Y,ORF3a:S26L,ORF3a:L108F,ORF7a:V82A,ORF7a:L116F,ORF7a:T120I,ORF9b:T60A,S:T19R,S:G142D,S:L452R,S:T478K,S:D614G,S:P681R			T28690G		C1758T,C2627T,G5666A,C10165T,C12974T,C14262T,C25714T,C29358T	1	0	8	9	N:F139L,ORF8:-119D,ORF8:-120F,S:-156E,S:-157F,S:G158R		N:T362I,ORF1a:A498V,ORF1a:L788F,ORF1a:E1801K,ORF3a:L108F	6	0	5	11	3297-3325,3569-3598,11122-11137,14487-14514,18671-18718,19403-19452,23055-23084,23898-23927,25076-25110,27872-27883	NODE_0000861	C1191T,C1267T,C1758T,C2627T,C5184T,G5666A,C6539T,C9891T,C10165T,T11418C,T12946C,C12974T,C14262T,G15451A,C16466T,A20262G,C20320T,C24745T,C25714T,C27739T,C29358T,G29427A		N:T362I,N:R385K,ORF1a:P309L,ORF1a:A498V,ORF1a:L788F,ORF1a:P1640L,ORF1a:E1801K,ORF1a:H2092Y,ORF1a:A3209V,ORF1a:V3718A,ORF1b:G662S,ORF1b:P1000L,ORF1b:H2285Y,ORF3a:L108F,ORF7a:L116F,S:-156E,S:-157F,S:G158R		NODE_0000861	C1191T,C1267T,C1758T,C2627T,C5184T,G5666A,C6539T,C9891T,C10165T,T11418C,T12946C,C12974T,C14262T,G15451A,C16466T,A20262G,C20320T,C24745T,C25714T,C27739T,C29358T,G29427A		N:T362I,N:R385K,ORF1a:P309L,ORF1a:A498V,ORF1a:L788F,ORF1a:P1640L,ORF1a:E1801K,ORF1a:H2092Y,ORF1a:A3209V,ORF1a:V3718A,ORF1b:G662S,ORF1b:P1000L,ORF1b:H2285Y,ORF3a:L108F,ORF7a:L116F,S:-156E,S:-157F,S:G158R		N/A	N/A	N/A	N/A	N/A	N/A	N/A	N/A	N/A	N/A	ORF1a:1011-1020,ORF1a:1102-1111,ORF1a:3619-3624,ORF1b:340-349,ORF1b:1735-1751,ORF1b:1979-1995,S:498-508,S:779-789,S:950,S:1172-1183,ORF7b:39-43	Y:19152,R:24410	3000	0.296296	good	308	10	20	good	2	24	6	25	good	14		0	good	0		0		0	0	good		0	0	good	0
7878	EPI_ISL_17226265	21A	21A (Delta)	Delta	21A	B.1.617.2	B.1.617.2	66.361111	mediocre	33	0	0	0	0	7	23	0	0	5	89454	17	29878	0.9983948098852958	E:1,M:1,N:0.9976190476190476,ORF1a:0.9997727789138832,ORF1b:0.9996290801186943,ORF3a:1,ORF6:1,ORF7a:0.9918032786885246,ORF7b:1,ORF8:1,ORF9b:1,S:0.9992150706436421	false	G210T,C241T,C1191T,C1267T,C3037T,A4961C,C5184T,C8650T,C9891T,T11418C,T12946C,C14262T,G15451A,C16466T,C16971T,A20262G,C20320T,C21618G,G21987A,T22917G,C22995A,A23403G,C23604G,C24745T,C25469T,T26767C,T27638C,C27752T,C28253A,A28461G,C29358T,G29402T,G29427A				M:I82T,N:D63G,N:T362I,N:D377Y,N:R385K,ORF1a:P309L,ORF1a:P1640L,ORF1a:A3209V,ORF1a:V3718A,ORF1b:G662S,ORF1b:P1000L,ORF1b:H2285Y,ORF3a:S26L,ORF7a:V82A,ORF7a:T120I,ORF8:F120L,ORF9b:T60A,S:T19R,S:G142D,S:L452R,S:T478K,S:D614G,S:P681R			T6539C,T28690G		A4961C,C8650T,C14262T,C16971T,-28253A,C29358T	2	0	6	8	N:F139L,ORF1a:Y2092H,ORF8:-119D,S:-156E,S:-157F,S:G158R		N:T362I,ORF8:-120L	6	0	2	8		NODE_0000861	C1191T,C1267T,A4961C,C5184T,C8650T,C9891T,T11418C,T12946C,C14262T,G15451A,C16466T,C16971T,A20262G,C20320T,C24745T,C28253A,C29358T,G29427A		N:T362I,N:R385K,ORF1a:P309L,ORF1a:P1640L,ORF1a:A3209V,ORF1a:V3718A,ORF1b:G662S,ORF1b:P1000L,ORF1b:H2285Y,ORF8:F120L,S:-156E,S:-157F,S:G158R		NODE_0000861	C1191T,C1267T,A4961C,C5184T,C8650T,C9891T,T11418C,T12946C,C14262T,G15451A,C16466T,C16971T,A20262G,C20320T,C24745T,C28253A,C29358T,G29427A		N:T362I,N:R385K,ORF1a:P309L,ORF1a:P1640L,ORF1a:A3209V,ORF1a:V3718A,ORF1b:G662S,ORF1b:P1000L,ORF1b:H2285Y,ORF8:F120L,S:-156E,S:-157F,S:G158R		N/A	N/A	N/A	N/A	N/A	N/A	N/A	N/A	N/A	N/A	ORF1a:4249,ORF1b:314,S:950,ORF7a:116,N:203	Y:13011,Y:14408,R:24410,Y:27739,W:28271,K:28881,K:29742	3000	0	good	0	10	70	mediocre	7	24	10	41.666667	mediocre	18		0	good	0		0		0	0	good		0	0	good	0
7877	EPI_ISL_17226266	21J	21J (Delta)	Delta	21J	B.1.617.2.122	AY.122	81.173611	mediocre	33	0	0	0	1	9	25	0	0	8	89483	6	29877	0.9986289001103568	E:1,M:1,N:0.9976190476190476,ORF1a:0.9995455578277664,ORF1b:0.9992581602373887,ORF3a:1,ORF6:1,ORF7a:1,ORF7b:0.9772727272727273,ORF8:0.9918032786885246,ORF9b:1,S:0.9992150706436421	false	G210T,G1048T,C1824T,A2560G,C3037T,G4181T,C6402T,C8986T,G9053T,C10029T,A11201G,A11332G,C12049T,G15451A,C16466T,C19220T,C21618G,G21987A,T22917G,C22995A,A23403G,C23604G,C25469T,G26104T,T26767C,G26951T,T27638C,C27752T,G28460A,A28461G,G28916T,G29402T,G29742T				M:I82T,N:D63S,N:G215C,N:D377Y,ORF1a:K261N,ORF1a:A520V,ORF1a:A1306S,ORF1a:P2046L,ORF1a:V2930L,ORF1a:T3255I,ORF1a:T3646A,ORF1b:G662S,ORF1b:P1000L,ORF1b:A1918V,ORF3a:S26L,ORF3a:D238Y,ORF7a:V82A,ORF7a:T120I,ORF9b:T60A,S:T19R,S:G142D,S:L452R,S:T478K,S:D614G,S:P681R				C12049T|21E	C1824T,A2560G,G26104T,G26951T,G28460A	0	1	5	6	ORF8:-120F,S:-156E,S:-157F,S:G158R		N:G63S,ORF1a:A520V,ORF3a:D238Y	4	0	3	7	28249	NODE_0000884	G1048T,C1824T,A2560G,G9053T,C12049T,G26104T,G26951T,G28460A		N:G63S,ORF1a:K261N,ORF1a:A520V,ORF1a:V2930L,ORF3a:D238Y,ORF8:-120F,S:-156E,S:-157F,S:G158R		NODE_0000899	C1824T,A2560G,C12049T,G26104T,G26951T,G28460A		N:G63S,ORF1a:A520V,ORF3a:D238Y,ORF8:-120F,S:-156E,S:-157F,S:G158R		N/A	N/A	N/A	N/A	N/A	N/A	N/A	N/A	N/A	N/A	ORF1a:1020,ORF1a:2287,ORF1b:314,ORF1b:1884,S:950,ORF7b:40,ORF8:119,N:203	Y:241,R:3323,Y:7124,Y:14408,Y:19118,R:24410,Y:27874,W:28271,K:28881	3000	0	good	1	10	90	mediocre	9	24	1	4.166667	good	9		0	good	0		0		0	0	good		0	0	good	0
7871	EPI_ISL_18839355	24A	24A (JN.1)	Omicron	24A	BA.2.86.1.1	JN.1	0	good	115	68	0	0	264	0	85	17	0	89	88345	51	29827	0.9869578303180283	E:1,M:1,N:1,ORF1a:0.9802317655078391,ORF1b:1,ORF3a:1,ORF6:1,ORF7a:1,ORF7b:1,ORF8:1,ORF9b:1,S:0.9984301412872841	false	C241T,T670G,C897A,C2790T,C3037T,G3431T,T3565C,G4184A,C4321T,A6183G,A7842G,C8293T,G8393A,C9344T,A9424G,C9534T,C10029T,C10198T,G10447A,C10449A,G11042T,G11727A,C12789T,C12815T,C12880T,T13339C,C14408T,C15714T,T15756A,C17410T,A18163G,A18492G,C18894T,C19955T,A20055G,C21618T,C21622T,G21624C,C21711T,G21941T,G21987A,T22032C,T22200G,C22208T,C22295A,C22353A,A22556G,G22577C,G22578A,A22629C,C22674T,T22679C,C22686T,A22688G,G22770A,G22775A,A22786C,G22813T,T22882G,G22895C,T22896A,G22898A,A22910G,C22916T,T22917G,T22926C,T22942A,G22992A,C22995A,T23005A,G23012A,T23018C,T23019C,A23055G,A23063T,T23075C,G23222A,C23271T,A23403G,C23423T,C23525T,T23599G,C23604G,C23854A,G23948T,C24378T,A24424T,T24469A,C24990T,C25000T,C25207T,C25324T,C25584T,C26060T,C26270T,G26529C,C26577G,A26610G,C26681T,G26709A,C26833T,C26858T,A27259C,G27382C,A27383T,T27384C,C27807T,T27810C,A28271T,C28311T,G28881A,G28882A,G28883C,C28958A,A29510C	11288-11296,21633-21641,21765-21770,21992-21994,22194-22196,23009-23011,28362-28370,29734-29759			E:T9I,M:D3H,M:Q19E,M:T30A,M:A63T,M:A104V,N:P13L,N:R203K,N:G204R,N:Q229K,N:S413R,ORF1a:S135R,ORF1a:A211D,ORF1a:T842I,ORF1a:V1056L,ORF1a:G1307S,ORF1a:K1973R,ORF1a:N2526S,ORF1a:A2710T,ORF1a:L3027F,ORF1a:T3090I,ORF1a:T3255I,ORF1a:P3395H,ORF1a:V3593F,ORF1a:R3821K,ORF1a:T4175I,ORF1b:P314L,ORF1b:R1315C,ORF1b:I1566V,ORF1b:T2163I,ORF3a:T223I,ORF6:D61L,ORF7b:F19L,ORF9b:P10S,S:T19I,S:R21T,S:A27S,S:S50L,S:V127F,S:G142D,S:F157S,S:L212I,S:V213G,S:L216F,S:H245N,S:A264D,S:I332V,S:G339H,S:K356T,S:S371F,S:S373P,S:S375F,S:T376A,S:R403K,S:D405N,S:R408S,S:K417N,S:N440K,S:V445H,S:G446S,S:N450D,S:L452W,S:L455S,S:N460K,S:S477N,S:T478K,S:N481K,S:E484K,S:F486P,S:Q498R,S:N501Y,S:Y505H,S:E554K,S:A570V,S:D614G,S:P621S,S:H655Y,S:N679K,S:P681R,S:N764K,S:D796Y,S:S939F,S:Q954H,S:N969K,S:P1143L	N:E31-,N:R32-,N:S33-,ORF1a:S3675-,ORF1a:G3676-,ORF1a:F3677-,ORF9b:E27-,ORF9b:N28-,ORF9b:A29-,S:L24-,S:P25-,S:P26-,S:H69-,S:V70-,S:Y144-,S:N211-,S:V483-				C25324T	0	0	1	1				0	0	0	0	4388-4648,22033-22034,22599	NODE_0001407	C25324T				NODE_0001407	C25324T				JN.1	C25324T				N/A	N/A	N/A	N/A	N/A	ORF1a:1375-1461,S:158,S:346		3000	0	good	264	10	0	good	0	24	-7	0	good	1		0	good	0		0		0	0	good		0	0	good	0
7879	EPI_ISL_17226263	21A	21A (Delta)	Delta	21A	B.1.617.2	B.1.617.2	37.006944	mediocre	36	0	0	0	0	4	26	0	0	3	89433	18	29876	0.9983948098852958	E:1,M:1,N:0.9976190476190476,ORF1a:1,ORF1b:0.9996290801186943,ORF3a:1,ORF6:1,ORF7a:1,ORF7b:1,ORF8:1,ORF9b:1,S:0.9992150706436421	false	G210T,C241T,C1191T,C1267T,C3037T,G4006T,C5184T,G8602T,C9891T,T11418C,T12946C,C14262T,G15451A,C16466T,C16726T,A20262G,C20320T,C21618G,G21987A,T22917G,C22995A,A23403G,C23604G,C24745T,C25469T,T26767C,T27638C,C27739T,C27752T,C28253A,A28461G,C29358T,G29402T,G29427A,G29734T,G29742T				M:I82T,N:D63G,N:T362I,N:D377Y,N:R385K,ORF1a:P309L,ORF1a:K1247N,ORF1a:P1640L,ORF1a:A3209V,ORF1a:V3718A,ORF1b:G662S,ORF1b:P1000L,ORF1b:H1087Y,ORF1b:H2285Y,ORF3a:S26L,ORF7a:V82A,ORF7a:L116F,ORF7a:T120I,ORF8:F120L,ORF9b:T60A,S:T19R,S:G142D,S:L452R,S:T478K,S:D614G,S:P681R			T6539C,T28690G		G4006T,G8602T,C14262T,C16726T,-28253A,C29358T,G29734T	2	0	7	9	N:F139L,ORF1a:Y2092H,ORF8:-119D,S:-156E,S:-157F,S:G158R		N:T362I,ORF1a:K1247N,ORF1b:H1087Y,ORF8:-120L	6	0	4	10		NODE_0000861	C1191T,C1267T,G4006T,C5184T,G8602T,C9891T,T11418C,T12946C,C14262T,G15451A,C16466T,C16726T,A20262G,C20320T,C24745T,C27739T,C28253A,C29358T,G29427A,G29734T		N:T362I,N:R385K,ORF1a:P309L,ORF1a:K1247N,ORF1a:P1640L,ORF1a:A3209V,ORF1a:V3718A,ORF1b:G662S,ORF1b:P1000L,ORF1b:H1087Y,ORF1b:H2285Y,ORF7a:L116F,ORF8:F120L,S:-156E,S:-157F,S:G158R		NODE_0000861	C1191T,C1267T,G4006T,C5184T,G8602T,C9891T,T11418C,T12946C,C14262T,G15451A,C16466T,C16726T,A20262G,C20320T,C24745T,C27739T,C28253A,C29358T,G29427A,G29734T		N:T362I,N:R385K,ORF1a:P309L,ORF1a:K1247N,ORF1a:P1640L,ORF1a:A3209V,ORF1a:V3718A,ORF1b:G662S,ORF1b:P1000L,ORF1b:H1087Y,ORF1b:H2285Y,ORF7a:L116F,ORF8:F120L,S:-156E,S:-157F,S:G158R		N/A	N/A	N/A	N/A	N/A	N/A	N/A	N/A	N/A	N/A	ORF1b:314,S:950,N:203	Y:14408,R:24410,W:28271,K:28881	3000	0	good	0	10	40	mediocre	4	24	11	45.833333	mediocre	19		0	good	0		0		0	0	good		0	0	good	0
7881	EPI_ISL_16871263	21L	21L (BA.2)	Omicron	21L	BA.2	BA.2	0	good	16	0	0	0	0	0	15	0	0	1	1736	22578	23177	0.020064876433802628	S:0.15620094191522763	false	G22578A,C22674T,T22679C,C22686T,A22688G,G22775A,A22786C,G22813T,T22882G,G22992A,C22995A,A23013C,A23040G,A23055G,A23063T,T23075C				S:S371F,S:S373P,S:S375F,S:T376A,S:D405N,S:R408S,S:K417N,S:N440K,S:S477N,S:T478K,S:E484A,S:Q493R,S:Q498R,S:N501Y,S:Y505H						0	0	0	0				0	0	0	0		internal_16e4					internal_16e4					N/A	N/A	N/A	N/A	N/A	N/A	N/A	N/A	N/A	N/A	S:339		3000	0	good	0	10	0	good	0	24	-8	0	good	0		0	good	0		0		0	0	good		0	0	good	0		ORF1a,ORF1b,ORF3a,E,M,ORF6,ORF7a,ORF7b,ORF8,N,ORF9b	When processing gene "ORF1a": The extracted gene sequence is empty or consists entirely from gaps;When processing gene "ORF1b": The extracted gene sequence is empty or consists entirely from gaps;When processing gene "ORF3a": The extracted gene sequence is empty or consists entirely from gaps;When processing gene "E": The extracted gene sequence is empty or consists entirely from gaps;When processing gene "M": The extracted gene sequence is empty or consists entirely from gaps;When processing gene "ORF6": The extracted gene sequence is empty or consists entirely from gaps;When processing gene "ORF7a": The extracted gene sequence is empty or consists entirely from gaps;When processing gene "ORF7b": The extracted gene sequence is empty or consists entirely from gaps;When processing gene "ORF8": The extracted gene sequence is empty or consists entirely from gaps;When processing gene "N": The extracted gene sequence is empty or consists entirely from gaps;When processing gene "ORF9b": The extracted gene sequence is empty or consists entirely from gaps
7880	EPI_ISL_17226262	21J	21J (Delta)	Delta	21J	B.1.617.2	B.1.617.2	49	mediocre	31	0	0	0	0	7	26	0	0	6	89453	18	29876	0.9982944855031268	E:1,M:1,N:0.9976190476190476,ORF1a:0.9993183367416496,ORF1b:1,ORF3a:1,ORF6:1,ORF7a:1,ORF7b:0.9772727272727273,ORF8:1,ORF9b:1,S:0.9992150706436421	false	G210T,C241T,C1059T,C3037T,G4181T,C6402T,C8986T,C10029T,C11199T,A11201G,A11332G,C14408T,G15451A,C16466T,C19220T,C21618G,G21987A,T22917G,C22995A,A23403G,C23604G,G24348C,C25469T,T26767C,T27638C,C27752T,C28253A,A28461G,G28916T,G29402T,G29742T				M:I82T,N:D63G,N:G215C,N:D377Y,ORF1a:T265I,ORF1a:A1306S,ORF1a:P2046L,ORF1a:T3255I,ORF1a:A3645V,ORF1a:T3646A,ORF1b:P314L,ORF1b:G662S,ORF1b:P1000L,ORF1b:A1918V,ORF3a:S26L,ORF7a:V82A,ORF7a:T120I,ORF8:F120L,ORF9b:T60A,S:T19R,S:G142D,S:L452R,S:T478K,S:D614G,S:P681R,S:S929T				C1059T|20G&20C&21C&21F&20H	C11199T,G24348C,-28253A	0	1	3	4	ORF8:-119D,S:-156E,S:-157F,S:G158R		ORF1a:T265I,ORF1a:A3645V,ORF8:-120L,S:S929T	4	0	4	8		NODE_0000884	C1059T,C11199T,G24348C,-28253A		ORF1a:T265I,ORF1a:A3645V,ORF8:-119D,ORF8:-120L,S:-156E,S:-157F,S:G158R,S:S929T		NODE_0000861	C1059T,G4181T,C6402T,C8986T,C10029T,C11199T,A11201G,A11332G,G15451A,C16466T,C19220T,G24348C,C28253A,G28916T		N:G215C,ORF1a:T265I,ORF1a:A1306S,ORF1a:P2046L,ORF1a:T3255I,ORF1a:A3645V,ORF1a:T3646A,ORF1b:G662S,ORF1b:P1000L,ORF1b:A1918V,ORF8:F120L,S:-156E,S:-157F,S:G158R,S:S929T		N/A	N/A	N/A	N/A	N/A	N/A	N/A	N/A	N/A	N/A	ORF1a:391,ORF1a:2287,ORF1a:2930,S:950,ORF7b:40,N:203	Y:1436,Y:7124,K:9053,R:24410,Y:27874,W:28271,K:28881	3000	0	good	0	10	70	mediocre	7	24	-1	0	good	7		0	good	0		0		0	0	good		0	0	good	0
7885	EPI_ISL_18560366	23E	23E (XBB.2.3)		23E	XBB.2.3.10.1.1	GE.1.1	29.440672	good	84	59	0	0	1765	0	60	14	0	591	87010	51	29827	0.9367621977727987	E:1,M:1,N:1,ORF1a:0.9409225176096342,ORF1b:0.9425074183976261,ORF3a:1,ORF6:1,ORF7a:1,ORF7b:1,ORF8:1,ORF9b:1,S:0.8618524332810047	false	A405G,C601T,T670G,G2246A,C2790T,G4184A,C4234T,C4321T,G5326A,T5947C,G6536A,C9344T,A9424G,C9534T,C9866T,C10029T,C10198T,G10447A,C10449A,C12880T,C14408T,C15714T,C15738T,T15939C,C17410T,T17859C,A18163G,A19326G,C21618T,T21810C,G21987A,C22000A,C22109G,T22200A,G22775A,A22786C,G22813T,T22882G,G22895C,T22896C,G22898A,T22942G,G22992A,C22995G,A23013C,T23018C,T23019C,T23031C,A23055G,A23063T,T23075C,C23123T,G23222A,A23403G,C23525T,T23599G,C23604A,C23854A,G23948T,A24424T,T24469A,C25000T,C25416T,C25584T,C26060T,C26270T,A26275G,C26577G,G26709A,C26858T,A27259C,G27382C,A27383T,T27384C,C27431T,C27476T,C27807T,A28271T,C28311T,G28881A,G28882A,G28883C,A29510C,G29706T	11288-11296,21633-21641,21992-21994,22116-22118,28362-28370,29734-29759			E:T9I,E:T11A,M:Q19E,M:A63T,N:P13L,N:R203K,N:G204R,N:S413R,ORF1a:K47R,ORF1a:S135R,ORF1a:G661S,ORF1a:T842I,ORF1a:G1307S,ORF1a:G2091S,ORF1a:L3027F,ORF1a:T3090I,ORF1a:L3201F,ORF1a:T3255I,ORF1a:P3395H,ORF1b:P314L,ORF1b:R1315C,ORF1b:I1566V,ORF3a:T223I,ORF6:D61L,ORF7a:A13V,ORF7a:T28I,ORF9b:P10S,S:T19I,S:A27S,S:V83A,S:G142D,S:H146Q,S:Q183E,S:F186I,S:V213E,S:D405N,S:R408S,S:K417N,S:N440K,S:V445P,S:G446S,S:N460K,S:S477N,S:T478R,S:E484A,S:F486P,S:F490S,S:Q498R,S:N501Y,S:Y505H,S:P521S,S:E554K,S:D614G,S:H655Y,S:N679K,S:P681H,S:N764K,S:D796Y,S:Q954H,S:N969K	N:E31-,N:R32-,N:S33-,ORF1a:S3675-,ORF1a:G3676-,ORF1a:F3677-,ORF9b:E27-,ORF9b:N28-,ORF9b:A29-,S:L24-,S:P25-,S:P26-,S:Y144-,S:N185-				G5326A	0	0	1	1				0	0	0	0	241,3037,4388-4648,4651,6248-6507,8692-8944,15337-15557,19878-20117,22248-22774	NODE_0000425	C601T,G2246A,G5326A,T5947C,A22995G,G23222A,C27476T	22116-22118	ORF1a:G661S,ORF7a:T28I,S:F186I,S:K478R,S:E554K	S:N185-	GE.1.1	G5326A				N/A	N/A	N/A	N/A	N/A	XBB.1.5	C601T,G2246A,C4234T,G5326A,T5947C,G6536A,C16342T,A22995G,C23123T,G23222A,C27431T,C27476T,T27915G,G29706T	22116-22118	ORF1a:G661S,ORF1a:G2091S,ORF1b:P959S,ORF7a:A13V,ORF7a:T28I,ORF8:*8G,S:F186I,S:K478R,S:P521S,S:E554K	S:N185-	ORF1a:924,ORF1a:1375-1461,ORF1a:1995-2081,ORF1a:2809-2893,ORF1b:624-697,ORF1b:2137-2217,S:229-404		3000	54.259259	mediocre	1765	10	0	good	0	24	-7	0	good	1		0	good	0		0		0	0	good		0	0	good	0
7882	EPI_ISL_18560353	23B	23B (XBB.1.16)		23B	XBB.1.16.1	XBB.1.16.1	0.304540	good	95	56	0	0	449	0	68	13	0	154	88299	51	29827	0.9807711600842725	E:1,M:0.9955156950672646,N:0.9976190476190476,ORF1a:0.9800045444217224,ORF1b:0.9996290801186943,ORF3a:1,ORF6:1,ORF7a:1,ORF7b:1,ORF8:1,ORF9b:1,S:0.9505494505494505	false	C241T,A405G,T670G,C1848T,C2790T,C3037T,G4184A,C9344T,A9424G,C9534T,C9866T,C10029T,C10198T,G10447A,C10449A,C11750T,C11956T,T12730A,C12880T,C14408T,A14856G,C14913T,G15451A,C15714T,C15738T,T15939C,T16342C,C17410T,T17859C,G18703T,A19326G,C19955T,A20055G,C21618T,T21810C,G21987A,A22101T,C22109G,T22200A,G22577C,G22578A,G22599C,C22664A,T22679C,C22686T,A22688G,G22775A,A22786C,G22813T,T22882G,G22895C,T22896C,G22898A,T22942G,G22992A,C22995G,A23013C,T23018C,T23019C,T23031C,A23055G,A23063T,T23075C,C23202T,A23403G,C23525T,T23599G,C23604A,C23854A,G23948T,A24424T,T24469A,C25000T,C25416T,C25584T,C26060T,C26270T,A26275G,C26577G,C26858T,A27259C,G27382C,A27383T,T27384C,C27807T,G27915T,G28028T,A28271T,T28297C,C28311T,A28447G,G28881A,G28882A,G28883C,A29510C	11288-11296,21633-21641,21992-21994,28362-28370,29734-29759			E:T9I,E:T11A,M:Q19E,N:P13L,N:R203K,N:G204R,N:S413R,ORF1a:K47R,ORF1a:S135R,ORF1a:S528L,ORF1a:T842I,ORF1a:G1307S,ORF1a:L3027F,ORF1a:T3090I,ORF1a:L3201F,ORF1a:T3255I,ORF1a:P3395H,ORF1a:L3829F,ORF1b:P314L,ORF1b:G662S,ORF1b:S959P,ORF1b:R1315C,ORF1b:D1746Y,ORF1b:T2163I,ORF3a:T223I,ORF6:D61L,ORF8:G8*,ORF8:W45C,ORF9b:I5T,ORF9b:P10S,ORF9b:N55S,S:T19I,S:A27S,S:V83A,S:G142D,S:E180V,S:Q183E,S:V213E,S:G339H,S:R346T,S:L368I,S:S373P,S:S375F,S:T376A,S:D405N,S:R408S,S:K417N,S:N440K,S:V445P,S:G446S,S:N460K,S:S477N,S:T478R,S:E484A,S:F486P,S:F490S,S:Q498R,S:N501Y,S:Y505H,S:T547I,S:D614G,S:H655Y,S:N679K,S:P681H,S:N764K,S:D796Y,S:Q954H,S:N969K	N:E31-,N:R32-,N:S33-,ORF1a:S3675-,ORF1a:G3676-,ORF1a:F3677-,ORF9b:E27-,ORF9b:N28-,ORF9b:A29-,S:L24-,S:P25-,S:P26-,S:Y144-				C1848T,C14913T,G28028T	0	0	3	3			ORF1a:S528L,ORF8:W45C	0	0	2	2	1001,4321,4388-4648,18163,22000,22248-22428,22674,26709,29386	NODE_0000642	C1848T,C14913T,C23202T,G28028T		ORF1a:S528L,ORF8:W45C,S:T547I		internal_9df31b5b	C1848T,C14913T,G28028T		ORF1a:S528L,ORF8:W45C		N/A	N/A	N/A	N/A	N/A	XBB.1.5	C1848T,C11750T,C11956T,T12730A,A14856G,C14913T,G18703T,A22101T,A22995G,C23202T,G28028T,T28297C,A28447G		ORF1a:S528L,ORF1a:L3829F,ORF1b:D1746Y,ORF8:W45C,ORF9b:I5T,ORF9b:N55S,S:E180V,S:K478R,S:T547I		ORF1a:246,ORF1a:1375-1461,ORF1b:1566,S:146,S:229-289,S:371,M:63,N:371		3000	5.518519	good	449	10	0	good	0	24	-5	0	good	3		0	good	0		0		0	0	good		0	0	good	0
7884	EPI_ISL_18560365	23E	23E (XBB.2.3)		23E	XBB.2.3.10.1.1	GE.1.1	8.196557	good	88	59	0	0	1073	0	61	14	0	362	87686	51	29827	0.9599036885931177	E:1,M:1,N:1,ORF1a:0.9600090888434447,ORF1b:0.969213649851632,ORF3a:1,ORF6:1,ORF7a:1,ORF7b:1,ORF8:1,ORF9b:1,S:0.9191522762951334	false	C241T,A405G,C601T,T670G,G2246A,C2790T,C3037T,G4184A,C4234T,C4321T,G5326A,T5947C,G6536A,C9344T,A9424G,C9534T,C10029T,C10198T,G10447A,C10449A,C12880T,C14408T,G15451A,C15714T,C15738T,T15939C,C17410T,T17859C,A18163G,A19326G,C21618T,T21810C,G21987A,C22109G,T22200A,G22577C,G22578A,G22599C,G22775A,A22786C,G22813T,T22882G,G22895C,T22896C,G22898A,T22942G,G22992A,C22995G,A23013C,T23018C,T23019C,T23031C,A23055G,A23063T,T23075C,C23123T,G23222A,A23403G,C23525T,T23599G,C23604A,C23854A,G23948T,A24424T,T24469A,C25000T,C25416T,C25584T,C26060T,C26270T,A26275G,C26577G,G26709A,C26858T,A27259C,G27382C,A27383T,T27384C,C27431T,C27476T,C27807T,A28271T,C28311T,G28881A,G28882A,G28883C,A29510C,G29706T	11288-11296,21633-21641,21992-21994,22116-22118,28362-28370,29734-29759			E:T9I,E:T11A,M:Q19E,M:A63T,N:P13L,N:R203K,N:G204R,N:S413R,ORF1a:K47R,ORF1a:S135R,ORF1a:G661S,ORF1a:T842I,ORF1a:G1307S,ORF1a:G2091S,ORF1a:L3027F,ORF1a:T3090I,ORF1a:T3255I,ORF1a:P3395H,ORF1b:P314L,ORF1b:G662S,ORF1b:R1315C,ORF1b:I1566V,ORF3a:T223I,ORF6:D61L,ORF7a:A13V,ORF7a:T28I,ORF9b:P10S,S:T19I,S:A27S,S:V83A,S:G142D,S:Q183E,S:F186I,S:V213E,S:G339H,S:R346T,S:D405N,S:R408S,S:K417N,S:N440K,S:V445P,S:G446S,S:N460K,S:S477N,S:T478R,S:E484A,S:F486P,S:F490S,S:Q498R,S:N501Y,S:Y505H,S:P521S,S:E554K,S:D614G,S:H655Y,S:N679K,S:P681H,S:N764K,S:D796Y,S:Q954H,S:N969K	N:E31-,N:R32-,N:S33-,ORF1a:S3675-,ORF1a:G3676-,ORF1a:F3677-,ORF9b:E27-,ORF9b:N28-,ORF9b:A29-,S:L24-,S:P25-,S:P26-,S:Y144-,S:N185-				G5326A	0	0	1	1				0	0	0	0	1001,4388-4648,6248-6507,9866,15337-15342,19878-20117,22000,22248-22428,22653-22774	NODE_0000425	C601T,G2246A,G5326A,T5947C,A22995G,G23222A,C27476T	22116-22118	ORF1a:G661S,ORF7a:T28I,S:F186I,S:K478R,S:E554K	S:N185-	GE.1.1	G5326A				N/A	N/A	N/A	N/A	N/A	XBB.1.5	C601T,G2246A,C4234T,G5326A,T5947C,G6536A,C16342T,A22995G,C23123T,G23222A,C27431T,C27476T,T27915G,G29706T	22116-22118	ORF1a:G661S,ORF1a:G2091S,ORF1b:P959S,ORF7a:A13V,ORF7a:T28I,ORF8:*8G,S:F186I,S:K478R,S:P521S,S:E554K	S:N185-	ORF1a:246,ORF1a:1375-1461,ORF1a:1995-2081,ORF1a:3201,ORF1b:624-625,ORF1b:2137-2217,S:146,S:229-289,S:364-404		3000	28.629630	good	1073	10	0	good	0	24	-7	0	good	1		0	good	0		0		0	0	good		0	0	good	0
7883	EPI_ISL_18560345	23E	23E (XBB.2.3)		23E	XBB.2.3	XBB.2.3	33.181156	mediocre	75	56	0	0	1750	0	53	13	0	594	87078	51	29827	0.9372638196836438	E:1,M:0.9955156950672646,N:0.9952380952380953,ORF1a:0.9425130652124517,ORF1b:0.9425074183976261,ORF3a:1,ORF6:1,ORF7a:1,ORF7b:1,ORF8:0.9918032786885246,ORF9b:0.9795918367346939,S:0.858712715855573	false	A405G,T670G,C2790T,C3037T,G4184A,C4234T,C4321T,G6536A,C9344T,C9534T,C9866T,C10029T,C10198T,G10447A,C10449A,C12880T,C14408T,C15714T,C15738T,T15939C,C17410T,T17859C,A18163G,A19326G,C21618T,T21810C,G21987A,C22000A,C22109G,T22200A,G22775A,A22786C,G22813T,T22882G,G22895C,T22896C,G22898A,T22942G,G22992A,A23013C,T23018C,T23019C,T23031C,A23055G,A23063T,T23075C,A23403G,C23525T,T23599G,C23604A,C23854A,C23865T,G23948T,A24424T,T24469A,C25000T,C25416T,C25584T,C26060T,C26270T,A26275G,C26577G,G26709A,C26858T,A27259C,G27382C,A27383T,T27384C,C27807T,A28271T,C28311T,G28881A,G28882A,G28883C,A29510C	11288-11296,21633-21641,21992-21994,28362-28370,29734-29759			E:T9I,E:T11A,M:Q19E,M:A63T,N:P13L,N:R203K,N:G204R,N:S413R,ORF1a:K47R,ORF1a:S135R,ORF1a:T842I,ORF1a:G1307S,ORF1a:G2091S,ORF1a:L3027F,ORF1a:T3090I,ORF1a:L3201F,ORF1a:T3255I,ORF1a:P3395H,ORF1b:P314L,ORF1b:R1315C,ORF1b:I1566V,ORF3a:T223I,ORF6:D61L,ORF9b:P10S,S:T19I,S:A27S,S:V83A,S:G142D,S:H146Q,S:Q183E,S:V213E,S:D405N,S:K417N,S:N440K,S:V445P,S:G446S,S:N460K,S:S477N,S:E484A,S:F486P,S:F490S,S:Q498R,S:N501Y,S:Y505H,S:D614G,S:H655Y,S:N679K,S:P681H,S:N764K,S:T768I,S:D796Y,S:Q954H,S:N969K	N:E31-,N:R32-,N:S33-,ORF1a:S3675-,ORF1a:G3676-,ORF1a:F3677-,ORF9b:M26-,ORF9b:E27-,ORF9b:N28-,S:L24-,S:P25-,S:P26-,S:Y144-		T27431C,T29706G		C23865T	2	0	1	3	ORF7a:V13A		S:T768I	1	0	1	2	241,1338-1562,3737,4388-4648,6248-6507,6740,9195,9424,15337-15557,17214,19878-20117,22248-22774,22784,22995,23123,24127,26228,26645,27741,27915,28359,28447	NODE_0000425	C23865T,T27431C,T29706G		ORF7a:V13A,S:T768I	ORF9b:M26-	NODE_0000425	C23865T,T27431C,T29706G		ORF7a:V13A,S:T768I	ORF9b:M26-	N/A	N/A	N/A	N/A	N/A	XBB.1.5	C4234T,G6536A,C16342T,C23865T		ORF1a:G2091S,ORF1b:P959S,S:T768I	ORF9b:M26-	ORF1a:358-433,ORF1a:1158,ORF1a:1375-1461,ORF1a:1995-2081,ORF1a:2159,ORF1a:2977,ORF1b:624-697,ORF1b:2137-2217,S:229-404,S:408,S:478,S:521,S:855,M:41,ORF8:8,N:29,N:58,ORF9b:29,ORF9b:55		3000	53.703704	mediocre	1750	10	0	good	0	24	5	20.833333	good	13		0	good	0		0		0	0	good		0	0	good	0
7888	EPI_ISL_18851598	24A	24A (JN.1)	Omicron	24A	BA.2.86.1.1.18.3	JN.1.18.3	0	good	118	68	12	0	261	0	88	17	1	87	88328	51	29827	0.9870581547001973	E:1,M:1,N:1,ORF1a:0.9802317655078391,ORF1b:1,ORF3a:1,ORF6:1,ORF7a:1,ORF7b:1,ORF8:1,ORF9b:1,S:1	false	C241T,T670G,C897A,C2790T,C3037T,G3431T,T3565C,G4184A,C4321T,A6183G,A7842G,C8293T,G8393A,C9344T,A9424G,C9534T,C10029T,C10198T,G10447A,C10449A,G11042T,G11727A,C12789T,C12815T,C12880T,T13339C,C14408T,C15714T,T15756A,C17410T,A18163G,A18492G,C18894T,C19955T,A20055G,C21618T,C21622T,G21624C,C21711T,G21941T,G21987A,T22032C,C22033A,A22034G,T22200G,C22208T,C22295A,C22353A,A22556G,G22577C,G22578A,G22599C,A22629C,C22674T,T22679C,C22686T,A22688G,G22770A,G22775A,A22786C,G22813T,T22882G,G22895C,T22896A,G22898A,A22910G,C22916T,T22917G,T22926C,T22928G,T22942A,G22992A,C22995A,T23005A,G23012A,T23018C,T23019C,A23055G,A23063T,T23075C,G23222A,C23271T,A23403G,C23423T,C23525T,T23599G,C23604G,C23854A,G23948T,C24378T,A24424T,T24469A,C24990T,C25000T,C25207T,C25584T,C26060T,C26270T,G26529C,C26577G,A26610G,C26681T,G26709A,C26833T,C26858T,A27259C,G27382C,A27383T,T27384C,C27807T,T27810C,A28271T,C28311T,G28881A,G28882A,G28883C,C28958A,A29510C	11288-11296,21633-21641,21765-21770,21992-21994,22194-22196,23009-23011,28362-28370,29734-29759	21608:TCATGCCGCTGT		E:T9I,M:D3H,M:Q19E,M:T30A,M:A63T,M:A104V,N:P13L,N:R203K,N:G204R,N:Q229K,N:S413R,ORF1a:S135R,ORF1a:A211D,ORF1a:T842I,ORF1a:V1056L,ORF1a:G1307S,ORF1a:K1973R,ORF1a:N2526S,ORF1a:A2710T,ORF1a:L3027F,ORF1a:T3090I,ORF1a:T3255I,ORF1a:P3395H,ORF1a:V3593F,ORF1a:R3821K,ORF1a:T4175I,ORF1b:P314L,ORF1b:R1315C,ORF1b:I1566V,ORF1b:T2163I,ORF3a:T223I,ORF6:D61L,ORF7b:F19L,ORF9b:P10S,S:T19I,S:R21T,S:A27S,S:S50L,S:V127F,S:G142D,S:F157S,S:R158G,S:L212I,S:V213G,S:L216F,S:H245N,S:A264D,S:I332V,S:G339H,S:R346T,S:K356T,S:S371F,S:S373P,S:S375F,S:T376A,S:R403K,S:D405N,S:R408S,S:K417N,S:N440K,S:V445H,S:G446S,S:N450D,S:L452W,S:L455S,S:F456V,S:N460K,S:S477N,S:T478K,S:N481K,S:E484K,S:F486P,S:Q498R,S:N501Y,S:Y505H,S:E554K,S:A570V,S:D614G,S:P621S,S:H655Y,S:N679K,S:P681R,S:N764K,S:D796Y,S:S939F,S:Q954H,S:N969K,S:P1143L	N:E31-,N:R32-,N:S33-,ORF1a:S3675-,ORF1a:G3676-,ORF1a:F3677-,ORF9b:E27-,ORF9b:N28-,ORF9b:A29-,S:L24-,S:P25-,S:P26-,S:H69-,S:V70-,S:Y144-,S:N211-,S:V483-	S:16:MPLF				0	0	0	0				0	0	0	0	4388-4648	NODE_0001407	G22599C,T22928G		S:R346T,S:F456V		internal_d144b7c5					JN.1	G22599C,T22928G		S:R346T,S:F456V		N/A	N/A	N/A	N/A	N/A	ORF1a:1375-1461		3000	0	good	261	10	0	good	0	24	-8	0	good	0		0	good	0		0		0	0	good		0	0	good	0
7886	EPI_ISL_18560369	23E	23E (XBB.2.3)		23E	XBB.2.3.10.1.1	GE.1.1	10.502401	good	93	59	0	0	1175	0	69	14	0	393	87564	51	29827	0.9564926595993714	E:1,M:1,N:1,ORF1a:0.9604635310156783,ORF1b:0.9425074183976261,ORF3a:1,ORF6:1,ORF7a:1,ORF7b:1,ORF8:1,ORF9b:1,S:0.9497645211930926	false	A405G,C601T,T670G,G2246A,C2790T,C3037T,G4184A,C4234T,T5947C,G6536A,C9344T,A9424G,C9534T,C9866T,C10029T,C10198T,G10447A,C10449A,C12880T,C14408T,C15714T,C15738T,T15939C,C17410T,T17859C,A18163G,A19326G,C21304T,C21618T,T21810C,G21987A,C22000A,C22109G,T22200A,G22577C,G22578A,G22599C,C22664A,C22674T,T22679C,C22686T,A22688G,G22775A,A22786C,G22813T,T22882G,G22895C,T22896C,G22898A,T22942G,G22992A,C22995G,A23013C,T23018C,T23019C,T23031C,A23055G,A23063T,T23075C,C23123T,G23222A,A23403G,C23525T,T23599G,C23604A,C23854A,G23948T,A24424T,T24469A,C25000T,C25416T,C25584T,C26060T,C26270T,A26275G,C26577G,G26709A,C26858T,A27259C,G27382C,A27383T,T27384C,C27431T,C27476T,C27807T,A28271T,C28311T,C28531T,G28881A,G28882A,G28883C,A29510C,G29706T	11288-11296,21633-21641,21992-21994,22116-22118,28362-28370,29734-29759			E:T9I,E:T11A,M:Q19E,M:A63T,N:P13L,N:R203K,N:G204R,N:S413R,ORF1a:K47R,ORF1a:S135R,ORF1a:G661S,ORF1a:T842I,ORF1a:G1307S,ORF1a:G2091S,ORF1a:L3027F,ORF1a:T3090I,ORF1a:L3201F,ORF1a:T3255I,ORF1a:P3395H,ORF1b:P314L,ORF1b:R1315C,ORF1b:I1566V,ORF1b:R2613C,ORF3a:T223I,ORF6:D61L,ORF7a:A13V,ORF7a:T28I,ORF9b:P10S,ORF9b:T83I,S:T19I,S:A27S,S:V83A,S:G142D,S:H146Q,S:Q183E,S:F186I,S:V213E,S:G339H,S:R346T,S:L368I,S:S371F,S:S373P,S:S375F,S:T376A,S:D405N,S:R408S,S:K417N,S:N440K,S:V445P,S:G446S,S:N460K,S:S477N,S:T478R,S:E484A,S:F486P,S:F490S,S:Q498R,S:N501Y,S:Y505H,S:P521S,S:E554K,S:D614G,S:H655Y,S:N679K,S:P681H,S:N764K,S:D796Y,S:Q954H,S:N969K	N:E31-,N:R32-,N:S33-,ORF1a:S3675-,ORF1a:G3676-,ORF1a:F3677-,ORF9b:E27-,ORF9b:N28-,ORF9b:A29-,S:L24-,S:P25-,S:P26-,S:Y144-,S:N185-			C21304T|20G	C28531T	0	1	1	2			ORF1b:R2613C,ORF9b:T83I	0	0	2	2	241,4321,4388-4648,6248-6507,15337-15557,19878-20117,22248-22428,22765-22774	NODE_0000425	C601T,G2246A,T5947C,C21304T,A22995G,G23222A,C27476T,C28531T	22116-22118	ORF1a:G661S,ORF1b:R2613C,ORF7a:T28I,ORF9b:T83I,S:F186I,S:K478R,S:E554K	S:N185-	GE.1.1	C21304T,C28531T		ORF1b:R2613C,ORF9b:T83I		N/A	N/A	N/A	N/A	N/A	XBB.1.5	C601T,G2246A,C4234T,T5947C,G6536A,C16342T,C21304T,A22995G,C23123T,G23222A,C27431T,C27476T,T27915G,C28531T,G29706T	22116-22118	ORF1a:G661S,ORF1a:G2091S,ORF1b:P959S,ORF1b:R2613C,ORF7a:A13V,ORF7a:T28I,ORF8:*8G,ORF9b:T83I,S:F186I,S:K478R,S:P521S,S:E554K	S:N185-	ORF1a:1375-1461,ORF1a:1995-2081,ORF1b:624-697,ORF1b:2137-2217,S:229-289,S:402-404		3000	32.407407	mediocre	1175	10	0	good	0	24	-3	0	good	5		0	good	0		0		0	0	good		0	0	good	0
7887	EPI_ISL_18560372	23E	23E (XBB.2.3)		23E	XBB.2.3.11	XBB.2.3.11	28.721660	good	82	56	0	0	1747	0	58	13	0	586	87053	51	29827	0.9373641440658128	E:1,M:1,N:1,ORF1a:0.9070665757782322,ORF1b:0.9996290801186943,ORF3a:1,ORF6:1,ORF7a:1,ORF7b:1,ORF8:1,ORF9b:1,S:0.8618524332810047	false	C241T,A405G,T670G,C2790T,C3037T,G4184A,C4234T,C4321T,G6536A,C9534T,C9866T,C10029T,C10198T,C10408T,G10447A,C10449A,C12880T,C14408T,C15391T,G15451A,C15714T,C15738T,T15939C,C17410T,T17859C,A19326G,C19955T,A20055G,C21618T,T21810C,G21987A,C22000A,C22109G,T22200A,G22775A,A22786C,G22813T,T22882G,G22895C,T22896C,G22898A,T22942G,G22992A,C22995G,A23013C,T23018C,T23019C,T23031C,A23055G,A23063T,T23075C,C23123T,A23403G,C23525T,T23599G,C23604A,C23854A,G23948T,A24424T,T24469A,C25000T,C25416T,C26060T,C26270T,A26275G,C26577G,G26709A,C26858T,A27259C,G27382C,A27383T,T27384C,C27431T,C27807T,A28271T,C28311T,C28498T,G28881A,G28882A,G28883C,A29510C,G29706T	11288-11296,21633-21641,21992-21994,28362-28370,29734-29759			E:T9I,E:T11A,M:Q19E,M:A63T,N:P13L,N:R203K,N:G204R,N:S413R,ORF1a:K47R,ORF1a:S135R,ORF1a:T842I,ORF1a:G1307S,ORF1a:G2091S,ORF1a:T3090I,ORF1a:L3201F,ORF1a:T3255I,ORF1a:P3395H,ORF1b:P314L,ORF1b:R642C,ORF1b:G662S,ORF1b:R1315C,ORF1b:T2163I,ORF3a:T223I,ORF6:D61L,ORF7a:A13V,ORF9b:P10S,ORF9b:T72I,S:T19I,S:A27S,S:V83A,S:G142D,S:H146Q,S:Q183E,S:V213E,S:D405N,S:R408S,S:K417N,S:N440K,S:V445P,S:G446S,S:N460K,S:S477N,S:T478R,S:E484A,S:F486P,S:F490S,S:Q498R,S:N501Y,S:Y505H,S:P521S,S:D614G,S:H655Y,S:N679K,S:P681H,S:N764K,S:D796Y,S:Q954H,S:N969K	N:E31-,N:R32-,N:S33-,ORF1a:S3675-,ORF1a:G3676-,ORF1a:F3677-,ORF9b:E27-,ORF9b:N28-,ORF9b:A29-,S:L24-,S:P25-,S:P26-,S:Y144-				C10408T,C15391T,C28498T	0	0	3	3			ORF1b:R642C,ORF9b:T72I	0	0	2	2	1376,2229-2508,4388-4648,6248-6507,6860-7084,9307-9497,18163,22248-22774,25584	NODE_0000425	C10408T,C15391T,A22995G,C28498T		ORF1b:R642C,ORF9b:T72I,S:K478R		internal_0a853857	C10408T,C15391T,C28498T		ORF1b:R642C,ORF9b:T72I		N/A	N/A	N/A	N/A	N/A	XBB.1.5	C4234T,G6536A,C10408T,C15391T,C16342T,A22995G,C23123T,C27431T,T27915G,C28498T,G29706T		ORF1a:G2091S,ORF1b:R642C,ORF1b:P959S,ORF7a:A13V,ORF8:*8G,ORF9b:T72I,S:K478R,S:P521S		ORF1a:371,ORF1a:655-748,ORF1a:1375-1461,ORF1a:1995-2081,ORF1a:2199-2273,ORF1a:3014-3078,ORF1b:1566,S:229-404		3000	53.592593	mediocre	1747	10	0	good	0	24	-5	0	good	3		0	good	0		0		0	0	good		0	0	good	0
7889	EPI_ISL_15401660	22F	22F (XBB)		22F	XBB.1	XBB.1	136.783543	bad	59	30	0	0	3358	0	42	13	0	1134	84214	377	29685	0.8678393472226867	E:1,M:0.9192825112107623,N:1,ORF1a:0.9011588275391956,ORF1b:0.8846439169139466,ORF3a:0.9782608695652174,ORF6:1,ORF7a:0.36885245901639346,ORF7b:0,ORF8:0.4672131147540984,ORF9b:1,S:0.8312401883830455	false	C384T,A405G,T670G,C2790T,C3037T,C3096T,G4184A,C4321T,T6469C,C9534T,C9866T,C10029T,G10447A,C10449A,C12880T,C14408T,G15451A,C15714T,C15738T,T15939C,C17410T,A18163G,A19326G,C19955T,A20055G,C21618T,T21810C,G21987A,C22000A,C22109G,T22200A,G22317T,A23403G,C23525T,T23599G,C23604A,C23854A,G23948T,A24424T,T24469A,C25000T,C25416T,C25584T,C26060T,C26270T,A26275G,C26577G,G26709A,C26858T,A27259C,G27382C,A27383T,T27384C,A28271T,C28311T,G28881A,G28882A,G28883C,A29510C	11288-11296,21633-21641,21992-21994,28362-28370			E:T9I,E:T11A,M:Q19E,M:A63T,N:P13L,N:R203K,N:G204R,N:S413R,ORF1a:S40L,ORF1a:K47R,ORF1a:S135R,ORF1a:T842I,ORF1a:S944L,ORF1a:G1307S,ORF1a:T3090I,ORF1a:L3201F,ORF1a:T3255I,ORF1a:P3395H,ORF1b:P314L,ORF1b:G662S,ORF1b:R1315C,ORF1b:I1566V,ORF1b:T2163I,ORF3a:T223I,ORF6:D61L,ORF9b:P10S,S:T19I,S:A27S,S:V83A,S:G142D,S:H146Q,S:Q183E,S:V213E,S:G252V,S:D614G,S:H655Y,S:N679K,S:P681H,S:N764K,S:D796Y,S:Q954H,S:N969K	N:E31-,N:R32-,N:S33-,ORF1a:S3675-,ORF1a:G3676-,ORF1a:F3677-,ORF9b:E27-,ORF9b:N28-,ORF9b:A29-,S:L24-,S:P25-,S:P26-,S:Y144-		T9344C,C22577G		C384T,C3096T,T6469C	2	0	3	5	ORF1a:F3027L		ORF1a:S40L,ORF1a:S944L	1	0	2	3	2142-2192,2194,2196,4417-4656,7092-7311,8651-8891,9350,9361-9488,10164-10368,13380-13606,14920-15179,16204-16424,17808-17809,17814-17816,17821,17832-17899,17925-17935,17948,17958,19310,21163-21366,22327-22329,22333-22423,22457,22578,22586-23129,25990-26005,27083-27104,27111-27141,27528-28088	internal_XBB	C384T,C3096T,T6469C,T9344C,G22317T,C22577G		ORF1a:S40L,ORF1a:S944L,ORF1a:F3027L,S:G252V		NODE_0000473	C384T,C3096T,T6469C,T9344C,C22577G		ORF1a:S40L,ORF1a:S944L,ORF1a:F3027L		N/A	N/A	N/A	N/A	N/A	XBB.1.5	C384T,C3096T,T6469C,T9344C,C22577G		ORF1a:S40L,ORF1a:S944L,ORF1a:F3027L		ORF1a:626-644,ORF1a:1384-1464,ORF1a:2276-2349,ORF1a:2796-2876,ORF1a:3029,ORF1a:3033-3075,ORF1a:3300-3368,ORF1a:4372-4401,ORF1b:1-47,ORF1b:485-571,ORF1b:913-986,ORF1b:1447-1450,ORF1b:1452,ORF1b:1456-1478,ORF1b:1487-1490,ORF1b:1494,ORF1b:1497,ORF1b:1948,ORF1b:2566-2633,S:256,S:258-287,S:299,S:339,S:342-523,ORF3a:200-205,M:188-194,M:197-207,ORF7a:46-122,ORF7b:1-44,ORF8:1-65		3000	113.259259	bad	3358	10	0	good	0	24	7	29.166667	good	15		0	good	0		0		0	0	good		0	0	good	0
7891	EPI_ISL_15401658	22D	22D (BA.2.75)	Omicron	22D	BA.2.75.3.1.1.1	BM.1.1.1	487.673611	bad	89	56	0	0	0	0	67	13	0	0	88859	48	29853	0.9967561783098686	E:1,M:1,N:1,ORF1a:1,ORF1b:1,ORF3a:1,ORF6:1,ORF7a:1,ORF7b:1,ORF8:1,ORF9b:1,S:1	false	C241T,G261A,T670G,C2790T,C3037T,C3796T,C3927T,G4184A,C4321T,C4586T,C5183T,G6473A,C9344T,A9424G,C9534T,C9866T,C10029T,C10198T,G10447A,C10449A,A12444G,C12880T,C14408T,G15451A,C15714T,A17063G,C17410T,A18163G,G18583A,C19955T,A20055G,C21618T,T21810C,G21987A,C22000A,C22109G,T22200A,G22317T,G22577C,G22578A,G22599C,C22674T,T22679C,C22686T,A22688G,G22775A,A22786C,G22813T,T22882G,G22898A,T22942G,G22992A,C22995A,A23013C,T23019C,T23031C,A23055G,A23063T,T23075C,A23403G,C23525T,T23599G,C23604A,C23854A,G23948T,A24424T,T24469A,C25000T,C25416T,C25584T,C26060T,C26270T,A26275G,C26577G,G26709A,G26718T,C26858T,A27259C,G27382C,A27383T,T27384C,T27438C,C27807T,A28271T,C28311T,G28881A,G28882A,G28883C,A29510C	11288-11296,21633-21641,21992-21994,28362-28370,29734-29759			E:T9I,E:T11A,M:Q19E,M:A63T,M:V66L,N:P13L,N:R203K,N:G204R,N:S413R,ORF1a:S135R,ORF1a:T842I,ORF1a:S1221L,ORF1a:G1307S,ORF1a:P1640S,ORF1a:E2070K,ORF1a:L3027F,ORF1a:T3090I,ORF1a:L3201F,ORF1a:T3255I,ORF1a:P3395H,ORF1a:N4060S,ORF1b:P314L,ORF1b:G662S,ORF1b:K1199R,ORF1b:R1315C,ORF1b:I1566V,ORF1b:V1706I,ORF1b:T2163I,ORF3a:T223I,ORF6:D61L,ORF9b:P10S,S:T19I,S:A27S,S:V83A,S:G142D,S:H146Q,S:Q183E,S:V213E,S:G252V,S:G339H,S:R346T,S:S371F,S:S373P,S:S375F,S:T376A,S:D405N,S:R408S,S:K417N,S:N440K,S:G446S,S:N460K,S:S477N,S:T478K,S:E484A,S:F486S,S:F490S,S:Q498R,S:N501Y,S:Y505H,S:D614G,S:H655Y,S:N679K,S:P681H,S:N764K,S:D796Y,S:Q954H,S:N969K	N:E31-,N:R32-,N:S33-,ORF1a:S3675-,ORF1a:G3676-,ORF1a:F3677-,ORF9b:E27-,ORF9b:N28-,ORF9b:A29-,S:L24-,S:P25-,S:P26-,S:Y144-		G22001A,C22016T,A22033C,G22190A,A22331G	T21810C|23A&23F&23D&23B&22F&23E&23H&23G,C22000A|23A&23F&23D&23B&22F&23E&23H&24G&23G,C22109G|23A&23F&23D&23B&22F&23E&23H&23G,G22200A|23A&23F&23D&23B&22F&23E&23H&23G,G22317T|23A&23F&23D&23B&22F&23H&23G,G26718T|25I,T27438C|22B	G6473A,A17063G	5	7	2	14	S:E147K,S:R152W,S:L157F,S:V210I,S:S257G		M:V66L,ORF1a:E2070K,ORF1b:K1199R,S:V83A,S:H146Q,S:Q183E,S:G213E,S:G252V	5	0	8	13		NODE_0001089	G261A,G6473A,A17063G,G18583A,T21810C,C22000A,G22001A,C22016T,A22033C,C22109G,G22190A,G22200A,G22317T,A22331G,G22599C,T23019C,T23031C,G26718T,T27438C	21992-21994	M:V66L,ORF1a:E2070K,ORF1b:K1199R,ORF1b:V1706I,S:V83A,S:H146Q,S:E147K,S:R152W,S:L157F,S:Q183E,S:V210I,S:G213E,S:G252V,S:S257G,S:R346T,S:F486S,S:F490S	S:Y144-	internal_f6c6	G6473A,A17063G,T21810C,C22000A,G22001A,C22016T,A22033C,C22109G,G22190A,G22200A,G22317T,A22331G,G26718T,T27438C	21992-21994	M:V66L,ORF1a:E2070K,ORF1b:K1199R,S:V83A,S:H146Q,S:E147K,S:R152W,S:L157F,S:Q183E,S:V210I,S:G213E,S:G252V,S:S257G	S:Y144-	N/A	N/A	N/A	N/A	N/A	N/A	N/A	N/A	N/A	N/A			3000	0	good	0	10	0	good	0	24	53	220.833333	bad	61		0	good	0		0		0	0	good		0	0	good	0
7890	EPI_ISL_15401659	22F	22F (XBB)		22F	XBB.1	XBB.1	14.062500	good	81	56	0	0	167	0	58	13	0	55	88646	75	29854	0.9903019763903287	E:1,M:1,N:1,ORF1a:1,ORF1b:1,ORF3a:1,ORF6:1,ORF7a:1,ORF7b:1,ORF8:1,ORF9b:1,S:0.956828885400314	false	C241T,A405G,T670G,C2790T,G4184A,C4321T,C9344T,A9424G,C9534T,C9866T,C10029T,C10198T,G10447A,C10449A,C12880T,C14408T,G15451A,C15714T,C15738T,T15939C,C16323T,T16342C,C17410T,T17859C,A18163G,A19326G,C19955T,A20055G,C21618T,T21810C,G21987A,C22000A,C22109G,T22200A,G22317T,G22577C,G22578A,G22599C,T22882G,G22895C,T22896C,G22898A,T22942G,G22992A,C22995A,A23013C,T23019C,T23031C,A23055G,A23063T,T23075C,A23403G,C23525T,T23599G,C23604A,C23854A,G23948T,A24424T,T24469A,C25000T,C25416T,C25584T,C26060T,C26270T,A26275G,C26577G,G26709A,C26858T,A27259C,G27382C,A27383T,T27384C,C27434T,C27807T,G27915T,A28271T,C28311T,G28881A,G28882A,G28883C,A29510C	11288-11296,21633-21641,21992-21994,28362-28370,29734-29759			E:T9I,E:T11A,M:Q19E,M:A63T,N:P13L,N:R203K,N:G204R,N:S413R,ORF1a:K47R,ORF1a:S135R,ORF1a:T842I,ORF1a:G1307S,ORF1a:L3027F,ORF1a:T3090I,ORF1a:L3201F,ORF1a:T3255I,ORF1a:P3395H,ORF1b:P314L,ORF1b:G662S,ORF1b:S959P,ORF1b:R1315C,ORF1b:I1566V,ORF1b:T2163I,ORF3a:T223I,ORF6:D61L,ORF7a:T14I,ORF8:G8*,ORF9b:P10S,S:T19I,S:A27S,S:V83A,S:G142D,S:H146Q,S:Q183E,S:V213E,S:G252V,S:G339H,S:R346T,S:N440K,S:V445P,S:G446S,S:N460K,S:S477N,S:T478K,S:E484A,S:F486S,S:F490S,S:Q498R,S:N501Y,S:Y505H,S:D614G,S:H655Y,S:N679K,S:P681H,S:N764K,S:D796Y,S:Q954H,S:N969K	N:E31-,N:R32-,N:S33-,ORF1a:S3675-,ORF1a:G3676-,ORF1a:F3677-,ORF9b:E27-,ORF9b:N28-,ORF9b:A29-,S:L24-,S:P25-,S:P26-,S:Y144-		T3037C,T22813G	C16323T|25B&24D	C27434T	2	1	1	4	S:N417K		ORF7a:T14I	1	0	1	2	79,83-84,100,22643-22805	internal_XBB	T3037C,C16323T,G22317T,T22813G,C27434T,G27915T	29759	ORF7a:T14I,ORF8:G8*,S:G252V,S:N417K		NODE_0000473	T3037C,C16323T,T22813G,C27434T,G27915T		ORF7a:T14I,ORF8:G8*,S:N417K		N/A	N/A	N/A	N/A	N/A	XBB.1.5	T3037C,C16323T,T22813G,C23018T,C27434T		ORF7a:T14I,S:N417K,S:P486S		S:361-415		3000	0	good	167	10	0	good	0	24	9	37.500000	mediocre	17		0	good	0		0		0	0	good		0	0	good	0
7894	EPI_ISL_15401655	22F	22F (XBB)		22F	XBB.1.38	XBB.1.38	0	good	90	56	0	0	49	0	66	13	0	0	88794	50	29851	0.9949837808915494	E:1,M:1,N:1,ORF1a:1,ORF1b:1,ORF3a:1,ORF6:1,ORF7a:1,ORF7b:1,ORF8:1,ORF9b:1,S:1	false	C241T,A405G,T670G,C2790T,C3037T,G4184A,C4321T,C9344T,A9424G,C9534T,C9866T,C10029T,C10198T,G10447A,C10449A,C12880T,C14408T,G15451A,C15714T,C15738T,T15939C,T16342C,C17410T,T17859C,A18163G,A19326G,C19955T,A20055G,C20451T,C21618T,T21810C,G21987A,C22000A,C22109G,T22200A,G22317T,G22577C,G22578A,G22599C,C22664A,C22674T,T22679C,C22686T,A22688G,G22775A,A22786C,G22813T,T22882G,G22895C,T22896C,G22898A,T22942G,G22992A,C22995A,A23013C,T23019C,T23031C,A23055G,A23063T,T23075C,A23403G,C23525T,T23599G,C23604A,C23757T,C23854A,G23948T,A24424T,T24469A,C25000T,C25416T,C25584T,C26060T,C26270T,A26275G,C26577G,G26709A,C26858T,A27259C,G27382C,A27383T,T27384C,C27807T,G27915T,A28271T,C28311T,G28881A,G28882A,G28883C,A29510C	11288-11296,21633-21641,21992-21994,28362-28370,29734-29759			E:T9I,E:T11A,M:Q19E,M:A63T,N:P13L,N:R203K,N:G204R,N:S413R,ORF1a:K47R,ORF1a:S135R,ORF1a:T842I,ORF1a:G1307S,ORF1a:L3027F,ORF1a:T3090I,ORF1a:L3201F,ORF1a:T3255I,ORF1a:P3395H,ORF1b:P314L,ORF1b:G662S,ORF1b:S959P,ORF1b:R1315C,ORF1b:I1566V,ORF1b:T2163I,ORF3a:T223I,ORF6:D61L,ORF8:G8*,ORF9b:P10S,S:T19I,S:A27S,S:V83A,S:G142D,S:H146Q,S:Q183E,S:V213E,S:G252V,S:G339H,S:R346T,S:L368I,S:S371F,S:S373P,S:S375F,S:T376A,S:D405N,S:R408S,S:K417N,S:N440K,S:V445P,S:G446S,S:N460K,S:S477N,S:T478K,S:E484A,S:F486S,S:F490S,S:Q498R,S:N501Y,S:Y505H,S:D614G,S:H655Y,S:N679K,S:P681H,S:T732I,S:N764K,S:D796Y,S:Q954H,S:N969K	N:E31-,N:R32-,N:S33-,ORF1a:S3675-,ORF1a:G3676-,ORF1a:F3677-,ORF9b:E27-,ORF9b:N28-,ORF9b:A29-,S:L24-,S:P25-,S:P26-,S:Y144-				C20451T	0	0	1	1				0	0	0	0	76-114,119-122,125-127,160,162,165	internal_XBB	C20451T,G22317T,C23757T,G27915T	29759	ORF8:G8*,S:G252V,S:T732I		internal_234859ae	C20451T				N/A	N/A	N/A	N/A	N/A	XBB.1.5	C20451T,C23018T,C23757T		S:P486S,S:T732I				3000	0	good	49	10	0	good	0	24	-7	0	good	1		0	good	0		0		0	0	good		0	0	good	0
7892	EPI_ISL_15401657	22F	22F (XBB)		22F	XBB.1	XBB.1	10.981907	good	71	56	0	0	1166	0	50	13	0	403	86904	333	29851	0.9481657358793432	E:1,M:1,N:1,ORF1a:0.9547830038627585,ORF1b:1,ORF3a:1,ORF6:1,ORF7a:1,ORF7b:0.5454545454545454,ORF8:0.4672131147540984,ORF9b:1,S:0.8893249607535322	false	A405G,T670G,C2790T,C3037T,G4184A,C4321T,C6255T,C9344T,C9534T,C9866T,C10029T,C10198T,G10447A,C10449A,C12880T,C13133T,C14408T,G15451A,C15714T,C15738T,T15939C,T16342C,C17410T,T17859C,A18163G,A19326G,C19955T,A20055G,C21575T,C21618T,T21810C,G21987A,C21998A,C22000A,C22109G,T22200A,G22317T,G22577C,G22578A,G22599C,A23055G,A23063T,T23075C,A23403G,C23525T,T23599G,C23604A,C23854A,G23948T,A24424T,T24469A,C25000T,C25416T,C25584T,C26060T,C26270T,A26275G,C26577G,G26709A,C26858T,A27259C,G27382C,A27383T,T27384C,C27807T,A28271T,C28311T,G28881A,G28882A,G28883C,A29510C	11288-11296,21633-21641,21992-21994,28362-28370,29734-29759			E:T9I,E:T11A,M:Q19E,M:A63T,N:P13L,N:R203K,N:G204R,N:S413R,ORF1a:K47R,ORF1a:S135R,ORF1a:T842I,ORF1a:G1307S,ORF1a:A1997V,ORF1a:L3027F,ORF1a:T3090I,ORF1a:L3201F,ORF1a:T3255I,ORF1a:P3395H,ORF1a:P4290S,ORF1b:P314L,ORF1b:G662S,ORF1b:S959P,ORF1b:R1315C,ORF1b:I1566V,ORF1b:T2163I,ORF3a:T223I,ORF6:D61L,ORF9b:P10S,S:L5F,S:T19I,S:A27S,S:V83A,S:G142D,S:H146K,S:Q183E,S:V213E,S:G252V,S:G339H,S:R346T,S:Q498R,S:N501Y,S:Y505H,S:D614G,S:H655Y,S:N679K,S:P681H,S:N764K,S:D796Y,S:Q954H,S:N969K	N:E31-,N:R32-,N:S33-,ORF1a:S3675-,ORF1a:G3676-,ORF1a:F3677-,ORF9b:E27-,ORF9b:N28-,ORF9b:A29-,S:L24-,S:P25-,S:P26-,S:Y144-			C6255T|25A&25G&25F,C21575T|21F	C13133T,C21998A	0	2	2	4			ORF1a:A1997V,ORF1a:P4290S,S:L5F,S:Q146K	0	0	4	4	4424-4648,8657-8660,8662,8664-8667,8669,8673-8674,8676-8677,8681,8684-8685,8688-8689,8692,8694,8696,8701-8711,8715-8716,8737,8746-8747,8754,8756-8807,8818-8846,8859-8879,9364-9485,22629,22631-23048,27829-27834,27836-28088	internal_XBB	C6255T,C13133T,C21575T,C21998A,G22317T	29759	ORF1a:A1997V,ORF1a:P4290S,S:L5F,S:Q146K,S:G252V		NODE_0000473	C6255T,C13133T,C21575T,C21998A		ORF1a:A1997V,ORF1a:P4290S,S:L5F,S:Q146K		N/A	N/A	N/A	N/A	N/A	XBB.1.5	C6255T,C13133T,C21575T,C21998A		ORF1a:A1997V,ORF1a:P4290S,S:L5F,S:Q146K		ORF1a:23,ORF1a:1387-1461,ORF1a:2798-2804,ORF1a:2806-2817,ORF1a:2824,ORF1a:2827-2828,ORF1a:2830-2848,ORF1a:2851-2861,ORF1a:2865-2872,ORF1a:3034-3074,S:356-496,ORF7b:25-44,ORF8:1-65		3000	32.074074	mediocre	1166	10	0	good	0	24	2	8.333333	good	10		0	good	0		0		0	0	good		0	0	good	0
7893	EPI_ISL_15401656	22B	22B (BA.5)	Omicron	22B	BA.5.2.6	BA.5.2.6	18.777778	good	61	66	0	1	1380	0	44	16	0	477	86684	331	29851	0.9410761462060663	E:1,M:1,N:1,ORF1a:0.9088843444671666,ORF1b:0.9944362017804155,ORF3a:1,ORF6:1,ORF7a:1,ORF7b:1,ORF8:0.9508196721311475,ORF9b:1,S:0.9403453689167975	false	T670G,G1085T,C1627T,C2790T,C3037T,G4184A,C4321T,C9534T,C10029T,G10447A,C10449A,G12160A,G12310A,C12880T,C14408T,C15714T,C16616A,C17410T,A18163G,C19955T,A20055G,C21618T,G21987A,T22200G,G22578A,G22599C,C22674T,T22679C,C22686T,A22688G,G22775A,A22786C,G22813T,A23403G,C23525T,T23599G,C23604A,C23854A,G23948T,A24424T,T24469A,C25000T,C25584T,C26060T,C26270T,G26529A,C26577G,G26709A,C27012T,T27216A,C27513T,C27807T,C27889T,A28271T,C28311T,A28330G,G28681A,G28881A,G28882A,G28883C,A29510C	11288-11296,21633-21641,21765-21770,21992-21994,26485-26486,28240-28241,28362-28370,29734-29759		ORF8:117-122	E:T9I,M:D3N,M:Q19E,M:A63T,N:P13L,N:R203K,N:G204R,N:S413R,ORF1a:S135R,ORF1a:V274L,ORF1a:T842I,ORF1a:G1307S,ORF1a:T3090I,ORF1a:T3255I,ORF1a:P3395H,ORF1b:P314L,ORF1b:T1050N,ORF1b:R1315C,ORF1b:I1566V,ORF1b:T2163I,ORF3a:T223I,ORF9b:P10S,ORF9b:D16G,S:T19I,S:A27S,S:G142D,S:V213G,S:G339D,S:R346T,S:S371F,S:S373P,S:S375F,S:T376A,S:D405N,S:R408S,S:K417N,S:D614G,S:H655Y,S:N679K,S:P681H,S:N764K,S:D796Y,S:Q954H,S:N969K	N:E31-,N:R32-,N:S33-,ORF1a:S3675-,ORF1a:G3676-,ORF1a:F3677-,ORF8:V116-,ORF9b:E27-,ORF9b:N28-,ORF9b:A29-,S:L24-,S:P25-,S:P26-,S:H69-,S:V70-,S:Y144-		G22882T		G1085T,T27216A,G28681A	1	0	3	4	S:K440N		ORF1a:V274L	1	0	1	2	4419-4646,7111-7308,8656-8879,9282,9297-9486,10164-10350,10352,10354-10358,10360-10373,13382,13392-13393,13395-13396,13399,13404,13406,13408,13412,13414-13418,13420-13422,13424,13426,13428,13430,13432-13512,22897-23125	NODE_0001194	G1085T,C1627T,G12310A,C16616A,G22599C,G22882T,C27012T,T27216A,C27513T,A28330G,G28681A	21992-21994,26485-26486,28240-28241	ORF1a:V274L,ORF1b:T1050N,ORF9b:D16G,S:R346T,S:K440N	ORF8:V116-,S:Y144-	internal_7385	G1085T,G22882T,T27216A,G28681A	21992-21994,26485-26486,28240-28241	ORF1a:V274L,S:K440N	ORF8:V116-,S:Y144-	N/A	N/A	N/A	N/A	N/A	N/A	N/A	N/A	N/A	N/A	ORF1a:22,ORF1a:1385-1461,ORF1a:2282-2348,ORF1a:2798-2872,ORF1a:3006,ORF1a:3011-3074,ORF1a:3300-3370,ORF1a:4373,ORF1a:4376-4377,ORF1a:4380-4381,ORF1a:4383-4401,ORF1b:1-15,S:446-521,ORF8:117-122		3000	40	mediocre	1380	10	0	good	0	24	4	16.666667	good	12		0	good	0		0	ORF8:117-122	1	0	good		0	0	good	0
7895	EPI_ISL_15401654	22F	22F (XBB)		22F	XBB.1	XBB.1	21.006944	good	87	56	0	0	0	0	65	13	0	0	88912	39	29859	0.9972578002207136	E:1,M:1,N:1,ORF1a:1,ORF1b:1,ORF3a:1,ORF6:1,ORF7a:1,ORF7b:1,ORF8:1,ORF9b:1,S:1	false	C241T,A405G,T670G,C2790T,G4184A,C4321T,C9344T,A9424G,C9534T,C9866T,C10029T,C10198T,G10447A,C10449A,C12880T,A13869T,C14408T,G15451A,C15714T,C15738T,T15939C,T16342C,C17410T,T17859C,A18163G,A19326G,C19955T,A20055G,C21618T,T21810C,G21987A,C22000A,C22109G,T22200A,G22317T,G22577C,G22578A,G22599C,C22664A,C22674T,T22679C,C22686T,A22688G,G22775A,A22786C,G22813T,T22882G,G22895C,T22896C,G22898A,T22942G,G22992A,C22995A,A23013C,T23019C,T23031C,A23055G,A23063T,T23075C,A23403G,C23525T,T23599G,C23604A,C23854A,G23948T,A24424T,T24469A,C25000T,C25416T,C25584T,C26060T,A26275G,C26577G,G26709A,C26858T,A27259C,G27382C,A27383T,T27384C,C27807T,G27915T,A28271T,C28311T,G28881A,G28882A,G28883C,A29510C	11288-11296,21633-21641,21992-21994,28362-28370,29734-29759			E:T11A,M:Q19E,M:A63T,N:P13L,N:R203K,N:G204R,N:S413R,ORF1a:K47R,ORF1a:S135R,ORF1a:T842I,ORF1a:G1307S,ORF1a:L3027F,ORF1a:T3090I,ORF1a:L3201F,ORF1a:T3255I,ORF1a:P3395H,ORF1b:K134N,ORF1b:P314L,ORF1b:G662S,ORF1b:S959P,ORF1b:R1315C,ORF1b:I1566V,ORF1b:T2163I,ORF3a:T223I,ORF6:D61L,ORF8:G8*,ORF9b:P10S,S:T19I,S:A27S,S:V83A,S:G142D,S:H146Q,S:Q183E,S:V213E,S:G252V,S:G339H,S:R346T,S:L368I,S:S371F,S:S373P,S:S375F,S:T376A,S:D405N,S:R408S,S:K417N,S:N440K,S:V445P,S:G446S,S:N460K,S:S477N,S:T478K,S:E484A,S:F486S,S:F490S,S:Q498R,S:N501Y,S:Y505H,S:D614G,S:H655Y,S:N679K,S:P681H,S:N764K,S:D796Y,S:Q954H,S:N969K	N:E31-,N:R32-,N:S33-,ORF1a:S3675-,ORF1a:G3676-,ORF1a:F3677-,ORF9b:E27-,ORF9b:N28-,ORF9b:A29-,S:L24-,S:P25-,S:P26-,S:Y144-		T44C,T3037C,T26270C		A13869T	3	0	1	4	E:I9T		ORF1b:K134N	1	0	1	2		internal_XBB	T44C,T3037C,A13869T,G22317T,T26270C,G27915T	29759	E:I9T,ORF1b:K134N,ORF8:G8*,S:G252V		NODE_0000473	T44C,T3037C,A13869T,T26270C,G27915T		E:I9T,ORF1b:K134N,ORF8:G8*		N/A	N/A	N/A	N/A	N/A	XBB.1.5	T44C,T3037C,A13869T,C23018T,T26270C		E:I9T,ORF1b:K134N,S:P486S				3000	0	good	0	10	0	good	0	24	11	45.833333	mediocre	19		0	good	0		0		0	0	good		0	0	good	0
7899	EPI_ISL_15401650	22F	22F (XBB)		22F	XBB.1	XBB.1	0	good	83	56	0	0	118	0	59	13	0	29	88765	48	29853	0.9928100859445541	E:1,M:1,N:1,ORF1a:1,ORF1b:1,ORF3a:1,ORF6:1,ORF7a:1,ORF7b:1,ORF8:1,ORF9b:1,S:0.9772370486656201	false	C241T,A405G,T670G,C2790T,C3037T,G4184A,C4321T,C9344T,A9424G,C9534T,C9866T,C10029T,C10198T,G10447A,C10449A,C12880T,C14408T,G15451A,C15714T,C15738T,T15939C,T16342C,C17410T,T17859C,A18163G,A19326G,C19955T,A20055G,C21618T,T21810C,G21987A,C22000A,C22109G,T22200A,G22317T,G22577C,G22578A,G22599C,C22674T,A22688G,G22813T,T22882G,G22895C,T22896C,G22898A,T22942G,G22992A,C22995A,A23013C,T23019C,T23031C,A23055G,A23063T,T23075C,A23403G,C23525T,T23599G,C23604A,C23854A,G23948T,A24424T,T24469A,C25000T,C25416T,C25584T,C26060T,C26270T,A26275G,C26577G,G26709A,C26858T,A27259C,G27382C,A27383T,T27384C,C27807T,G27915T,A28271T,C28311T,G28881A,G28882A,G28883C,A29510C	11288-11296,21633-21641,21992-21994,28362-28370,29734-29759			E:T9I,E:T11A,M:Q19E,M:A63T,N:P13L,N:R203K,N:G204R,N:S413R,ORF1a:K47R,ORF1a:S135R,ORF1a:T842I,ORF1a:G1307S,ORF1a:L3027F,ORF1a:T3090I,ORF1a:L3201F,ORF1a:T3255I,ORF1a:P3395H,ORF1b:P314L,ORF1b:G662S,ORF1b:S959P,ORF1b:R1315C,ORF1b:I1566V,ORF1b:T2163I,ORF3a:T223I,ORF6:D61L,ORF8:G8*,ORF9b:P10S,S:T19I,S:A27S,S:V83A,S:G142D,S:H146Q,S:Q183E,S:V213E,S:G252V,S:G339H,S:R346T,S:T376A,S:K417N,S:N440K,S:V445P,S:G446S,S:N460K,S:S477N,S:T478K,S:E484A,S:F486S,S:F490S,S:Q498R,S:N501Y,S:Y505H,S:D614G,S:H655Y,S:N679K,S:P681H,S:N764K,S:D796Y,S:Q954H,S:N969K	N:E31-,N:R32-,N:S33-,ORF1a:S3675-,ORF1a:G3676-,ORF1a:F3677-,ORF9b:E27-,ORF9b:N28-,ORF9b:A29-,S:L24-,S:P25-,S:P26-,S:Y144-					0	0	0	0				0	0	0	0	76-113,22645-22651,22653-22665,22673,22677-22687,22753-22771,22774-22798,22800-22803	internal_XBB	G22317T,G27915T	29759	ORF8:G8*,S:G252V		NODE_0000473	G27915T		ORF8:G8*		N/A	N/A	N/A	N/A	N/A	XBB.1.5	C23018T		S:P486S		S:361-368,S:371-375,S:398-403,S:405-414		3000	0	good	118	10	0	good	0	24	-8	0	good	0		0	good	0		0		0	0	good		0	0	good	0
7900	EPI_ISL_15401649	22F	22F (XBB)		22F	XBB.1	XBB.1	0	good	89	56	0	0	0	0	66	13	0	0	88817	50	29841	0.9962879978597465	E:1,M:1,N:1,ORF1a:1,ORF1b:1,ORF3a:1,ORF6:1,ORF7a:1,ORF7b:1,ORF8:1,ORF9b:1,S:1	false	C241T,A405G,T670G,C1917T,C2790T,C3037T,G4184A,C4321T,C9344T,A9424G,C9534T,C9866T,C10029T,C10198T,G10447A,C10449A,C12880T,C14408T,G15451A,C15714T,C15738T,T15939C,T16342C,C17410T,T17859C,A18163G,A19326G,C19955T,A20055G,C21618T,T21810C,G21987A,C22000A,C22109G,T22200A,G22317T,G22577C,G22578A,G22599C,C22664A,C22674T,T22679C,C22686T,A22688G,G22775A,A22786C,G22813T,T22882G,G22895C,T22896C,G22898A,T22942G,G22992A,C22995A,A23013C,T23019C,T23031C,A23055G,A23063T,T23075C,A23403G,C23525T,T23599G,C23604A,C23854A,G23948T,A24424T,T24469A,C25000T,C25416T,C25584T,C26060T,C26270T,A26275G,C26577G,G26709A,C26858T,A27259C,G27382C,A27383T,T27384C,C27807T,G27915T,A28271T,C28311T,G28881A,G28882A,G28883C,A29510C	11288-11296,21633-21641,21992-21994,28362-28370,29734-29759			E:T9I,E:T11A,M:Q19E,M:A63T,N:P13L,N:R203K,N:G204R,N:S413R,ORF1a:K47R,ORF1a:S135R,ORF1a:T551I,ORF1a:T842I,ORF1a:G1307S,ORF1a:L3027F,ORF1a:T3090I,ORF1a:L3201F,ORF1a:T3255I,ORF1a:P3395H,ORF1b:P314L,ORF1b:G662S,ORF1b:S959P,ORF1b:R1315C,ORF1b:I1566V,ORF1b:T2163I,ORF3a:T223I,ORF6:D61L,ORF8:G8*,ORF9b:P10S,S:T19I,S:A27S,S:V83A,S:G142D,S:H146Q,S:Q183E,S:V213E,S:G252V,S:G339H,S:R346T,S:L368I,S:S371F,S:S373P,S:S375F,S:T376A,S:D405N,S:R408S,S:K417N,S:N440K,S:V445P,S:G446S,S:N460K,S:S477N,S:T478K,S:E484A,S:F486S,S:F490S,S:Q498R,S:N501Y,S:Y505H,S:D614G,S:H655Y,S:N679K,S:P681H,S:N764K,S:D796Y,S:Q954H,S:N969K	N:E31-,N:R32-,N:S33-,ORF1a:S3675-,ORF1a:G3676-,ORF1a:F3677-,ORF9b:E27-,ORF9b:N28-,ORF9b:A29-,S:L24-,S:P25-,S:P26-,S:Y144-				C1917T	0	0	1	1			ORF1a:T551I	0	0	1	1		internal_XBB	C1917T,G22317T,G27915T	29759	ORF1a:T551I,ORF8:G8*,S:G252V		NODE_0000473	C1917T,G27915T		ORF1a:T551I,ORF8:G8*		N/A	N/A	N/A	N/A	N/A	XBB.1.5	C1917T,C23018T		ORF1a:T551I,S:P486S				3000	0	good	0	10	0	good	0	24	-7	0	good	1		0	good	0		0		0	0	good		0	0	good	0
7898	EPI_ISL_15401651	22F	22F (XBB)		22F	XBB.1	XBB.1	173.946790	bad	58	56	0	0	3861	0	41	13	0	1300	84219	333	29837	0.8575728187807243	E:1,M:0.905829596412556,N:1,ORF1a:0.8975232901613269,ORF1b:0.9065281899109793,ORF3a:0.7717391304347826,ORF6:1,ORF7a:0.36885245901639346,ORF7b:0,ORF8:0.4672131147540984,ORF9b:1,S:0.7260596546310832	false	A405G,T670G,T1854C,C2790T,C3037T,G4184A,C4321T,C9534T,C9866T,C10029T,G10447A,C10449A,C12880T,C14408T,G15451A,C15714T,C15738T,T15939C,C17410T,T17859C,A18163G,C19955T,A20055G,C21618T,T21810C,G21987A,C22000A,C22109G,T22200A,G22317T,A23403G,C23525T,T23599G,C23604A,C23854A,G23948T,A24424T,T24469A,C25000T,C25416T,C25584T,C26270T,A26275G,C26577G,G26709A,C26858T,A27259C,G27382C,A27383T,T27384C,A28271T,C28291T,C28311T,G28881A,G28882A,G28883C,A29510C,C29762T	11288-11296,21633-21641,21992-21994,28362-28370,29734-29759			E:T9I,E:T11A,M:Q19E,M:A63T,N:P13L,N:R203K,N:G204R,N:S413R,ORF1a:K47R,ORF1a:S135R,ORF1a:L530P,ORF1a:T842I,ORF1a:G1307S,ORF1a:T3090I,ORF1a:L3201F,ORF1a:T3255I,ORF1a:P3395H,ORF1b:P314L,ORF1b:G662S,ORF1b:R1315C,ORF1b:I1566V,ORF1b:T2163I,ORF6:D61L,ORF9b:P3L,ORF9b:P10S,S:T19I,S:A27S,S:V83A,S:G142D,S:H146Q,S:Q183E,S:V213E,S:G252V,S:D614G,S:H655Y,S:N679K,S:P681H,S:N764K,S:D796Y,S:Q954H,S:N969K	N:E31-,N:R32-,N:S33-,ORF1a:S3675-,ORF1a:G3676-,ORF1a:F3677-,ORF9b:E27-,ORF9b:N28-,ORF9b:A29-,S:L24-,S:P25-,S:P26-,S:Y144-				T1854C,C28291T,C29762T	0	0	3	3			ORF1a:L530P,ORF9b:P3L	0	0	2	2	3768-3778,4418-4545,6544-6726,7112-7310,8651-8893,9266-9486,10164-10368,13381-13606,14922-14938,16205-16424,19294-19454,21163-21369,21371,22333-23127,24151-24402,25988-26038,26040-26044,26050,26053-26054,26056,26059-26061,26064-26065,26083,26085,26090-26125,26127,26132,26136,26139-26141,26144-26204,27083-27144,27146,27528-28086	internal_XBB	T1854C,G22317T,C28291T,C29762T	29759	ORF1a:L530P,ORF9b:P3L,S:G252V		NODE_0000473	T1854C,C28291T,C29762T		ORF1a:L530P,ORF9b:P3L		N/A	N/A	N/A	N/A	N/A	XBB.1.5	T1854C,C28291T,C29762T		ORF1a:L530P,ORF9b:P3L		ORF1a:23,ORF1a:1168-1171,ORF1a:1385-1427,ORF1a:2094-2154,ORF1a:2283-2349,ORF1a:2796-2876,ORF1a:3001-3074,ORF1a:3300-3368,ORF1a:4373-4401,ORF1b:1-47,ORF1b:485-491,ORF1b:913-986,ORF1b:1943-1996,ORF1b:2566-2635,S:258-522,S:864-947,ORF3a:199-218,ORF3a:220-223,ORF3a:225,ORF3a:231,ORF3a:233-245,ORF3a:247,ORF3a:249-271,M:188-208,ORF7a:46-122,ORF7b:1-44,ORF8:1-65		3000	131.888889	bad	3861	10	0	good	0	24	-5	0	good	3		0	good	0		0		0	0	good		0	0	good	0
7896	EPI_ISL_15401653	22D	22D (BA.2.75)	Omicron	22D	BA.2.75.3.1.1	BM.1.1	21.693676	good	85	53	0	0	862	0	63	12	0	298	87159	323	29838	0.9582316155569676	E:1,M:1,N:1,ORF1a:0.978186775732788,ORF1b:0.9981454005934718,ORF3a:1,ORF6:1,ORF7a:1,ORF7b:0.5909090909090909,ORF8:0.4672131147540984,ORF9b:1,S:0.8956043956043956	false	T451C,T670G,C999A,C2790T,C3037T,C3796T,C3927T,G4184A,C4321T,C4752T,C5183T,T7216C,C7764T,C9344T,A9424G,C9534T,C9866T,T9952C,C10029T,C10198T,G10447A,C10449A,A12444G,C12880T,C14408T,G15451A,C15714T,C17410T,A18163G,C18171T,G18583A,A19543G,C19955T,A20055G,C21618T,A22001G,T22016C,C22033A,A22190G,T22200G,G22331A,G22577C,G22578A,G22599C,C22674T,T22679C,C22686T,A22688G,G22775A,A22786C,G22813T,G22992A,C22995A,A23055G,A23063T,T23075C,A23403G,C23525T,T23599G,C23604A,C23854A,G23948T,A24424T,T24469A,C25000T,C25416T,C25584T,C26060T,C26270T,A26275G,C26577G,G26709A,C26858T,A27259C,G27382C,A27383T,T27384C,C27807T,A28271T,C28311T,G28881A,G28882A,G28883C,A29510C,C29520T	11288-11296,21633-21641,28362-28370,29734-29759			E:T9I,E:T11A,M:Q19E,M:A63T,N:P13L,N:R203K,N:G204R,N:S413R,N:S416L,ORF1a:S135R,ORF1a:S245Y,ORF1a:T842I,ORF1a:S1221L,ORF1a:G1307S,ORF1a:T1496I,ORF1a:P1640S,ORF1a:S2500F,ORF1a:L3027F,ORF1a:T3090I,ORF1a:L3201F,ORF1a:T3255I,ORF1a:P3395H,ORF1a:N4060S,ORF1b:P314L,ORF1b:G662S,ORF1b:R1315C,ORF1b:I1566V,ORF1b:V1706I,ORF1b:I2026V,ORF1b:T2163I,ORF3a:T223I,ORF6:D61L,ORF9b:P10S,S:T19I,S:A27S,S:K147E,S:W152R,S:F157L,S:I210V,S:V213G,S:G257S,S:G339H,S:R346T,S:S371F,S:S373P,S:S375F,S:T376A,S:D405N,S:R408S,S:K417N,S:S477N,S:T478K,S:Q498R,S:N501Y,S:Y505H,S:D614G,S:H655Y,S:N679K,S:P681H,S:N764K,S:D796Y,S:Q954H,S:N969K	N:E31-,N:R32-,N:S33-,ORF1a:S3675-,ORF1a:G3676-,ORF1a:F3677-,ORF9b:E27-,ORF9b:N28-,ORF9b:A29-,S:L24-,S:P25-,S:P26-		G22882T	C18171T|21D	T451C,C999A,C4752T,T7216C,C7764T,T9952C,A19543G,C29520T	1	1	8	10	S:K440N		N:S416L,ORF1a:S245Y,ORF1a:T1496I,ORF1a:S2500F,ORF1b:I2026V	1	0	5	6	4420-4649,13487,13489,13496-13501,21733-21988,22516,22519-22523,22884-22887,22896-22947,22969-22983,22999,23005-23022,23024,23028,23032,23042,23099,23104,23107-23111,23114,23116-23117,23119-23123,27836-28088	NODE_0001089	T451C,C999A,C4752T,T7216C,C7764T,T9952C,C18171T,G18583A,A19543G,G22599C,G22882T,C29520T		N:S416L,ORF1a:S245Y,ORF1a:T1496I,ORF1a:S2500F,ORF1b:V1706I,ORF1b:I2026V,S:R346T,S:K440N		NODE_0001131	T451C,C999A,C4752T,T7216C,C7764T,T9952C,C18171T,A19543G,G22882T,C29520T		N:S416L,ORF1a:S245Y,ORF1a:T1496I,ORF1a:S2500F,ORF1b:I2026V,S:K440N		N/A	N/A	N/A	N/A	N/A	N/A	N/A	N/A	N/A	N/A	ORF1a:1386-1462,ORF1b:7-8,ORF1b:10-12,S:58-142,S:318-321,S:441-442,S:445-462,S:470-474,S:481-490,S:494,S:513,S:515-521,ORF7b:27-44,ORF8:1-65		3000	20.814815	good	862	10	0	good	0	24	10	41.666667	mediocre	18		0	good	0		0		0	0	good		0	0	good	0
7902	EPI_ISL_15401647	22F	22F (XBB)		22F	XBB.1	XBB.1	1.661235	good	74	56	0	0	648	0	51	13	0	220	87446	321	29851	0.9658897100625355	E:1,M:1,N:1,ORF1a:0.977050670302204,ORF1b:0.9992581602373887,ORF3a:1,ORF6:1,ORF7a:1,ORF7b:0.6590909090909091,ORF8:0.9262295081967213,ORF9b:1,S:0.9128728414442701	false	A405G,T670G,C2790T,C3037T,G4184A,C4321T,C9344T,A9424G,C9534T,C9866T,C10029T,C10198T,G10447A,C10449A,C12880T,C13721T,C14408T,G15451A,C15714T,C15738T,T15939C,T16342C,T16683C,C17410T,T17859C,A18163G,A19326G,C19955T,A20055G,C21618T,T21810C,G21987A,C22000A,C22109G,T22200A,G22317T,G22577C,G22578A,G22599C,T22942G,G22992A,C22995A,A23013C,T23019C,T23031C,A23403G,C23525T,T23599G,C23604A,C23854A,G23948T,A24424T,T24469A,C25000T,C25416T,C25584T,C26060T,C26270T,A26275G,C26577G,G26709A,C26858T,A27259C,G27382C,A27383T,T27384C,C27807T,G27915T,A28271T,C28311T,G28881A,G28882A,G28883C,A29510C	11288-11296,21633-21641,21992-21994,28362-28370,29734-29759			E:T9I,E:T11A,M:Q19E,M:A63T,N:P13L,N:R203K,N:G204R,N:S413R,ORF1a:K47R,ORF1a:S135R,ORF1a:T842I,ORF1a:G1307S,ORF1a:L3027F,ORF1a:T3090I,ORF1a:L3201F,ORF1a:T3255I,ORF1a:P3395H,ORF1b:P85L,ORF1b:P314L,ORF1b:G662S,ORF1b:S959P,ORF1b:R1315C,ORF1b:I1566V,ORF1b:T2163I,ORF3a:T223I,ORF6:D61L,ORF9b:P10S,S:T19I,S:A27S,S:V83A,S:G142D,S:H146Q,S:Q183E,S:V213E,S:G252V,S:G339H,S:R346T,S:N460K,S:S477N,S:T478K,S:E484A,S:F486S,S:F490S,S:D614G,S:H655Y,S:N679K,S:P681H,S:N764K,S:D796Y,S:Q954H,S:N969K	N:E31-,N:R32-,N:S33-,ORF1a:S3675-,ORF1a:G3676-,ORF1a:F3677-,ORF9b:E27-,ORF9b:N28-,ORF9b:A29-,S:L24-,S:P25-,S:P26-,S:Y144-				C13721T,T16683C	0	0	2	2			ORF1b:P85L	0	0	1	1	4421-4642,7114-7130,7180-7181,21167,21173,22640-22882,22888,22891-22903,23050,23054-23056,23058-23127,27843-27910,27912,27914,27916-27919	internal_XBB	C13721T,T16683C,G22317T,G27915T	29759	ORF1b:P85L,S:G252V		NODE_0000473	C13721T,T16683C,G27915T		ORF1b:P85L		N/A	N/A	N/A	N/A	N/A	XBB.1.5	C13721T,T16683C,C23018T		ORF1b:P85L,S:P486S		ORF1a:19,ORF1a:1386-1459,ORF1a:2284-2289,ORF1a:2305-2306,ORF1b:2567,ORF1b:2569,S:360-440,S:442,S:444-447,S:498-522,ORF7b:30-44,ORF8:1-9		3000	12.888889	good	648	10	0	good	0	24	-6	0	good	2		0	good	0		0		0	0	good		0	0	good	0
7901	EPI_ISL_15401648	22F	22F (XBB)		22F	XBB.1	XBB.1	15.451111	good	71	56	0	0	1119	0	49	13	0	318	87791	48	29846	0.9591010935357657	E:1,M:1,N:1,ORF1a:0.9570552147239264,ORF1b:0.9996290801186943,ORF3a:1,ORF6:1,ORF7a:1,ORF7b:1,ORF8:1,ORF9b:1,S:0.8995290423861853	false	A405G,T670G,C2790T,C3037T,G4184A,C4321T,C9344T,A9424G,C9534T,C9866T,C10029T,C10198T,G10447A,C10449A,C12880T,G13127A,C14408T,G15451A,C15714T,C15738T,T15939C,T16342C,C17410T,T17859C,A18163G,A19326G,C19955T,A20055G,G20937A,C21618T,T21810C,G21987A,C22000A,C22109G,T22200A,G22317T,G22577C,G22578A,G22599C,T22942G,G22992A,C22995A,A23403G,C23525T,T23599G,C23604A,C23854A,G23948T,A24424T,T24469A,C25000T,C25416T,C25584T,C26060T,C26270T,A26275G,C26577G,G26709A,C26858T,A27259C,G27382C,A27383T,T27384C,C27807T,G27915T,A28271T,C28311T,G28881A,G28882A,G28883C,A29510C	11288-11296,21633-21641,21992-21994,28362-28370,29734-29759			E:T9I,E:T11A,M:Q19E,M:A63T,N:P13L,N:R203K,N:G204R,N:S413R,ORF1a:K47R,ORF1a:S135R,ORF1a:T842I,ORF1a:G1307S,ORF1a:L3027F,ORF1a:T3090I,ORF1a:L3201F,ORF1a:T3255I,ORF1a:P3395H,ORF1a:G4288R,ORF1b:P314L,ORF1b:G662S,ORF1b:S959P,ORF1b:R1315C,ORF1b:I1566V,ORF1b:T2163I,ORF3a:T223I,ORF6:D61L,ORF8:G8*,ORF9b:P10S,S:T19I,S:A27S,S:V83A,S:G142D,S:H146Q,S:Q183E,S:V213E,S:G252V,S:G339H,S:R346T,S:N460K,S:S477N,S:T478K,S:D614G,S:H655Y,S:N679K,S:P681H,S:N764K,S:D796Y,S:Q954H,S:N969K	N:E31-,N:R32-,N:S33-,ORF1a:S3675-,ORF1a:G3676-,ORF1a:F3677-,ORF9b:E27-,ORF9b:N28-,ORF9b:A29-,S:L24-,S:P25-,S:P26-,S:Y144-		C23013A,C23031T		G13127A,G20937A	2	0	2	4	S:A484E		ORF1a:G4288R	1	0	1	2	68-328,4419-4428,4437-4642,7112-7310,8659,8676,8862-8879,9269,9271-9323,21227-21228,22625-22905,23016,23018-23021,23023-23024,23026,23028-23030,23033-23048,23050-23082,23084,23086,23089-23110,23118,23120	internal_XBB	G13127A,G20937A,G22317T,C23013A,C23031T,G27915T	29759	ORF1a:G4288R,ORF8:G8*,S:G252V,S:A484E		NODE_0000473	G13127A,G20937A,C23013A,C23031T,G27915T		ORF1a:G4288R,ORF8:G8*,S:A484E		N/A	N/A	N/A	N/A	N/A	XBB.1.5	G13127A,G20937A,C23013A,C23031T		ORF1a:G4288R,S:A484E		ORF1a:1-21,ORF1a:1385-1388,ORF1a:1391-1459,ORF1a:2283-2349,ORF1a:2798,ORF1a:2804,ORF1a:2866-2872,ORF1a:3002-3020,ORF1b:2587,S:355-448,S:485-516,S:519-520		3000	30.333333	mediocre	1119	10	0	good	0	24	6	25	good	14		0	good	0		0		0	0	good		0	0	good	0
7897	EPI_ISL_15401652	22F	22F (XBB)		22F	XBB.8	XBB.8	16.084846	good	66	56	0	0	1377	0	47	13	0	488	86551	330	29794	0.939303748787747	E:1,M:1,N:1,ORF1a:0.949784139968189,ORF1b:0.9773738872403561,ORF3a:1,ORF6:1,ORF7a:0.7540983606557377,ORF7b:0.6363636363636364,ORF8:1,ORF9b:1,S:0.8579277864992151	false	A405G,G510A,T670G,C2790T,C3037T,G4184A,C4321T,A7782G,C9344T,C9534T,C9866T,C10029T,C10198T,G10447A,C10449A,C10776T,C12880T,C14408T,T14574C,G15451A,C15714T,C15738T,T15939C,T16342C,C17410T,T17859C,A18163G,A19326G,C19955T,C21618T,T21810C,G21987A,C22000A,C22109G,T22200A,G22577C,G22578A,G22599C,A23403G,C23525T,T23599G,C23604A,C23854A,G23948T,A24424T,T24469A,C25000T,C25416T,C25584T,C26060T,C26270T,A26275G,C26577G,G26709A,C26858T,A27259C,G27382C,A27383T,T27384C,A28271T,C28311T,G28436T,G28881A,G28882A,G28883C,A29510C	11288-11296,21633-21641,21992-21994,28362-28370,29734-29759			E:T9I,E:T11A,M:Q19E,M:A63T,N:P13L,N:A55S,N:R203K,N:G204R,N:S413R,ORF1a:K47R,ORF1a:G82D,ORF1a:S135R,ORF1a:T842I,ORF1a:G1307S,ORF1a:D2506G,ORF1a:L3027F,ORF1a:T3090I,ORF1a:L3201F,ORF1a:T3255I,ORF1a:P3395H,ORF1a:P3504L,ORF1b:P314L,ORF1b:G662S,ORF1b:S959P,ORF1b:R1315C,ORF1b:I1566V,ORF1b:T2163I,ORF3a:T223I,ORF6:D61L,ORF9b:P10S,S:T19I,S:A27S,S:V83A,S:G142D,S:H146Q,S:Q183E,S:V213E,S:G339H,S:R346T,S:D614G,S:H655Y,S:N679K,S:P681H,S:N764K,S:D796Y,S:Q954H,S:N969K	N:E31-,N:R32-,N:S33-,ORF1a:S3675-,ORF1a:G3676-,ORF1a:F3677-,ORF9b:E27-,ORF9b:N28-,ORF9b:A29-,S:L24-,S:P25-,S:P26-,S:Y144-		G20055A		A7782G,C10776T,G28436T	1	0	3	4			N:A55S,ORF1a:D2506G,ORF1a:P3504L	0	0	3	3	4417-4646,7111-7310,8656-8668,8673,8678,8686-8687,8694,9363-9485,13442,13449,13486-13492,13494,13496-13514,13524-13539,13553,13599-13603,16205-16216,16218,16220,16225-16226,16231,16233-16234,16236-16239,16245,16247,16252,16254,16257,16261-16263,16267-16268,16270,21163-21219,21221-21222,21224,21249,21251,21349-21350,21354,21356-21357,21360-21364,22339,22341-22343,22349-22350,22352,22356,22359-22361,22530,22534,22557,22605,22619-23127,27528-27611,27636,27649,27681,27683-27684,27687,27761-27766,27768-27778,27781,27785,27801,27807-27809,27841-27851,27858	internal_XBB	G510A,A7782G,C10776T,T14574C,G20055A,G28436T	29759	N:A55S,ORF1a:G82D,ORF1a:D2506G,ORF1a:P3504L		NODE_0000414	A7782G,C10776T,G20055A,G28436T		N:A55S,ORF1a:D2506G,ORF1a:P3504L		N/A	N/A	N/A	N/A	N/A	XBB.1.5	G510A,A7782G,C10776T,T14574C,G20055A,T22317G,T27915G,G28436T		N:A55S,ORF1a:G82D,ORF1a:D2506G,ORF1a:P3504L,ORF8:*8G,S:V252G		ORF1a:22,ORF1a:1384-1461,ORF1a:2282-2349,ORF1a:2798-2801,ORF1a:2803,ORF1a:2805,ORF1a:2807-2808,ORF1a:2810,ORF1a:3033-3074,ORF1a:4393,ORF1a:4395,ORF1b:7-16,ORF1b:20-24,ORF1b:29,ORF1b:44-46,ORF1b:913-918,ORF1b:920,ORF1b:922-924,ORF1b:927,ORF1b:929,ORF1b:932,ORF1b:934-935,ORF1b:2566-2586,ORF1b:2595,ORF1b:2628-2630,ORF1b:2632-2633,S:260-261,S:263-267,S:323-324,S:332,S:348,S:353-522,ORF7a:46-73,ORF7a:86,ORF7a:97,ORF7b:2-10,ORF7b:16,ORF7b:18,ORF7b:29-32,ORF7b:35		3000	39.888889	mediocre	1377	10	0	good	0	24	1	4.166667	good	9		0	good	0		0		0	0	good		0	0	good	0
7904	EPI_ISL_15401645	22F	22F (XBB)		22F	XBB.1	XBB.1	29.340278	good	89	56	0	0	0	0	66	13	0	0	88898	39	29857	0.9971909172992677	E:1,M:1,N:1,ORF1a:1,ORF1b:1,ORF3a:1,ORF6:1,ORF7a:1,ORF7b:1,ORF8:1,ORF9b:1,S:1	false	C241T,A405G,T670G,C2790T,G4184A,C4321T,A4343G,C9344T,A9424G,C9534T,C9866T,C10029T,C10198T,G10447A,C10449A,T10696C,C12880T,C14408T,G15451A,C15714T,C15738T,T15939C,T16342C,C17410T,T17859C,A18163G,A19326G,C19955T,A20055G,C21618T,T21810C,G21987A,C22000A,C22109G,T22200A,G22317T,G22577C,G22578A,G22599C,C22664A,C22674T,T22679C,C22686T,A22688G,G22775A,A22786C,G22813T,T22882G,G22895C,T22896C,G22898A,T22942G,G22992A,C22995A,A23013C,T23019C,T23031C,A23055G,A23063T,T23075C,A23403G,C23525T,T23599G,C23604A,C23854A,G23948T,A24424T,T24469A,C25000T,C25416T,C25584T,C26060T,C26270T,A26275G,G26709A,C26858T,A27259C,G27382C,A27383T,T27384C,C27807T,C27847T,G27915T,A28271T,C28311T,G28881A,G28882A,G28883C,A29510C	11288-11296,21633-21641,21992-21994,28362-28370,29734-29759			E:T9I,E:T11A,M:A63T,N:P13L,N:R203K,N:G204R,N:S413R,ORF1a:K47R,ORF1a:S135R,ORF1a:T842I,ORF1a:G1307S,ORF1a:I1360V,ORF1a:L3027F,ORF1a:T3090I,ORF1a:L3201F,ORF1a:T3255I,ORF1a:P3395H,ORF1b:P314L,ORF1b:G662S,ORF1b:S959P,ORF1b:R1315C,ORF1b:I1566V,ORF1b:T2163I,ORF3a:T223I,ORF6:D61L,ORF7b:S31L,ORF8:G8*,ORF9b:P10S,S:T19I,S:A27S,S:V83A,S:G142D,S:H146Q,S:Q183E,S:V213E,S:G252V,S:G339H,S:R346T,S:L368I,S:S371F,S:S373P,S:S375F,S:T376A,S:D405N,S:R408S,S:K417N,S:N440K,S:V445P,S:G446S,S:N460K,S:S477N,S:T478K,S:E484A,S:F486S,S:F490S,S:Q498R,S:N501Y,S:Y505H,S:D614G,S:H655Y,S:N679K,S:P681H,S:N764K,S:D796Y,S:Q954H,S:N969K	N:E31-,N:R32-,N:S33-,ORF1a:S3675-,ORF1a:G3676-,ORF1a:F3677-,ORF9b:E27-,ORF9b:N28-,ORF9b:A29-,S:L24-,S:P25-,S:P26-,S:Y144-		T44C,T3037C,G26577C		A4343G,T10696C,C27847T	3	0	3	6	M:E19Q		ORF1a:I1360V,ORF7b:S31L	1	0	2	3		internal_XBB	T44C,T3037C,A4343G,T10696C,G22317T,G26577C,C27847T,G27915T	29759	M:E19Q,ORF1a:I1360V,ORF7b:S31L,ORF8:G8*,S:G252V		NODE_0000473	T44C,T3037C,A4343G,T10696C,G26577C,C27847T,G27915T		M:E19Q,ORF1a:I1360V,ORF7b:S31L,ORF8:G8*		N/A	N/A	N/A	N/A	N/A	XBB.1.5	T44C,T3037C,A4343G,T10696C,C23018T,G26577C,C27847T		M:E19Q,ORF1a:I1360V,ORF7b:S31L,S:P486S				3000	0	good	0	10	0	good	0	24	13	54.166667	mediocre	21		0	good	0		0		0	0	good		0	0	good	0
7905	EPI_ISL_15401644	22F	22F (XBB)		22F	XBB.1	XBB.1	6.250000	good	89	56	0	0	0	0	65	13	0	0	88913	32	29855	0.9973581246028826	E:1,M:1,N:1,ORF1a:1,ORF1b:1,ORF3a:1,ORF6:1,ORF7a:1,ORF7b:1,ORF8:1,ORF9b:1,S:1	false	C241T,A405G,T670G,C2455T,C2790T,C3037T,G4184A,C4321T,C9344T,A9424G,C9534T,C9866T,C10029T,C10198T,G10447A,C10449A,C12880T,C14408T,G15451A,C15714T,C15738T,T15939C,T16342C,C17410T,T17859C,A18163G,A19326G,C19955T,A20055G,C21618T,T21810C,G21987A,C22000A,C22109G,T22200A,G22317T,G22577C,G22578A,G22599C,C22664A,C22674T,T22679C,C22686T,A22688G,G22775A,A22786C,G22813T,T22882G,G22895C,T22896C,G22898A,T22942G,G22992A,C22995A,A23013C,T23019C,T23031C,A23055G,A23063T,T23075C,A23403G,C23525T,T23599G,C23604A,C23854A,G23948T,A24424T,T24469A,C25000T,C25416T,C25584T,C26060T,C26270T,A26275G,G26709A,C26858T,A27259C,G27382C,A27383T,T27384C,C27807T,G27915T,A28271T,C28311T,C28344T,G28881A,G28882A,G28883C,A29510C	11288-11296,21633-21641,21992-21994,28362-28370,29734-29759			E:T9I,E:T11A,M:A63T,N:P13L,N:T24I,N:R203K,N:G204R,N:S413R,ORF1a:K47R,ORF1a:S135R,ORF1a:T842I,ORF1a:G1307S,ORF1a:L3027F,ORF1a:T3090I,ORF1a:L3201F,ORF1a:T3255I,ORF1a:P3395H,ORF1b:P314L,ORF1b:G662S,ORF1b:S959P,ORF1b:R1315C,ORF1b:I1566V,ORF1b:T2163I,ORF3a:T223I,ORF6:D61L,ORF8:G8*,ORF9b:P10S,S:T19I,S:A27S,S:V83A,S:G142D,S:H146Q,S:Q183E,S:V213E,S:G252V,S:G339H,S:R346T,S:L368I,S:S371F,S:S373P,S:S375F,S:T376A,S:D405N,S:R408S,S:K417N,S:N440K,S:V445P,S:G446S,S:N460K,S:S477N,S:T478K,S:E484A,S:F486S,S:F490S,S:Q498R,S:N501Y,S:Y505H,S:D614G,S:H655Y,S:N679K,S:P681H,S:N764K,S:D796Y,S:Q954H,S:N969K	N:E31-,N:R32-,N:S33-,ORF1a:S3675-,ORF1a:G3676-,ORF1a:F3677-,ORF9b:E27-,ORF9b:N28-,ORF9b:A29-,S:L24-,S:P25-,S:P26-,S:Y144-		T44C,G26577C		C2455T,C28344T	2	0	2	4	M:E19Q		N:T24I	1	0	1	2		internal_XBB	T44C,C2455T,G22317T,G26577C,G27915T,C28344T	29759	M:E19Q,N:T24I,ORF8:G8*,S:G252V		NODE_0000473	T44C,C2455T,G26577C,G27915T,C28344T		M:E19Q,N:T24I,ORF8:G8*		N/A	N/A	N/A	N/A	N/A	XBB.1.5	T44C,C2455T,C23018T,G26577C,C28344T		M:E19Q,N:T24I,S:P486S				3000	0	good	0	10	0	good	0	24	6	25	good	14		0	good	0		0		0	0	good		0	0	good	0
7906	EPI_ISL_15401643	22F	22F (XBB)		22F	XBB.1	XBB.1	0	good	90	56	0	0	0	0	67	13	0	0	88885	39	29854	0.9970905929170987	E:1,M:1,N:1,ORF1a:1,ORF1b:1,ORF3a:1,ORF6:1,ORF7a:1,ORF7b:1,ORF8:1,ORF9b:1,S:1	false	C241T,A405G,T670G,T851C,C2790T,C3037T,G4184A,C4321T,C9344T,A9424G,C9534T,C9866T,C10029T,C10198T,G10447A,C10449A,C12880T,C14408T,G15451A,C15714T,C15738T,T15939C,T16342C,C17410T,T17859C,A18163G,A19326G,C19955T,A20055G,C21618T,T21810C,G21987A,C22000A,C22109G,T22200A,G22317T,G22577C,G22578A,G22599C,C22664A,C22674T,T22679C,C22686T,A22688G,G22775A,A22786C,G22813T,T22882G,G22895C,T22896C,G22898A,T22942G,G22992A,C22995A,A23013C,T23019C,T23031C,A23055G,A23063T,T23075C,A23403G,C23525T,T23599G,C23604A,C23854A,G23948T,A24424T,T24469A,C25000T,C25416T,C25584T,C26060T,C26270T,A26275G,C26577G,G26709A,C26858T,A27259C,G27382C,A27383T,T27384C,C27807T,G27915T,A28271T,C28311T,A28349T,G28881A,G28882A,G28883C,A29510C	11288-11296,21633-21641,21992-21994,28362-28370,29734-29759			E:T9I,E:T11A,M:Q19E,M:A63T,N:P13L,N:S26C,N:R203K,N:G204R,N:S413R,ORF1a:K47R,ORF1a:S135R,ORF1a:Y196H,ORF1a:T842I,ORF1a:G1307S,ORF1a:L3027F,ORF1a:T3090I,ORF1a:L3201F,ORF1a:T3255I,ORF1a:P3395H,ORF1b:P314L,ORF1b:G662S,ORF1b:S959P,ORF1b:R1315C,ORF1b:I1566V,ORF1b:T2163I,ORF3a:T223I,ORF6:D61L,ORF8:G8*,ORF9b:P10S,S:T19I,S:A27S,S:V83A,S:G142D,S:H146Q,S:Q183E,S:V213E,S:G252V,S:G339H,S:R346T,S:L368I,S:S371F,S:S373P,S:S375F,S:T376A,S:D405N,S:R408S,S:K417N,S:N440K,S:V445P,S:G446S,S:N460K,S:S477N,S:T478K,S:E484A,S:F486S,S:F490S,S:Q498R,S:N501Y,S:Y505H,S:D614G,S:H655Y,S:N679K,S:P681H,S:N764K,S:D796Y,S:Q954H,S:N969K	N:E31-,N:R32-,N:S33-,ORF1a:S3675-,ORF1a:G3676-,ORF1a:F3677-,ORF9b:E27-,ORF9b:N28-,ORF9b:A29-,S:L24-,S:P25-,S:P26-,S:Y144-		T44C		T851C,A28349T	1	0	2	3			N:S26C,ORF1a:Y196H	0	0	2	2		internal_XBB	T44C,T851C,G22317T,G27915T,A28349T	29759	N:S26C,ORF1a:Y196H,ORF8:G8*,S:G252V		NODE_0000473	T44C,T851C,G27915T,A28349T		N:S26C,ORF1a:Y196H,ORF8:G8*		N/A	N/A	N/A	N/A	N/A	XBB.1.5	T44C,T851C,C23018T,A28349T		N:S26C,ORF1a:Y196H,S:P486S				3000	0	good	0	10	0	good	0	24	0	0	good	8		0	good	0		0		0	0	good		0	0	good	0
7903	EPI_ISL_15401646	22F	22F (XBB)		22F	XBB.1	XBB.1	17.495556	good	84	56	0	0	399	0	63	13	0	133	88480	11	29816	0.9834130354813898	E:1,M:1,N:1,ORF1a:0.9845489661440582,ORF1b:1,ORF3a:1,ORF6:1,ORF7a:1,ORF7b:0.9772727272727273,ORF8:0.47540983606557374,ORF9b:1,S:1	false	C241T,A405G,T670G,C2790T,G4184A,C4321T,C9344T,A9424G,C9534T,C9866T,C10029T,G10447A,C10449A,C12880T,C14408T,G15451A,C15714T,C15738T,T15939C,T16342C,C17410T,T17859C,A18163G,A19326G,C19955T,A20055G,C21618T,T21810C,G21987A,C22000A,C22109G,T22200A,G22317T,G22577C,G22578A,G22599C,C22664A,C22674T,T22679C,C22686T,A22688G,G22775A,A22786C,G22813T,T22882G,G22895C,T22896C,G22898A,T22942G,G22992A,C22995A,A23013C,T23019C,T23031C,A23055G,A23063T,T23075C,A23403G,C23525T,T23599G,C23604A,C23854A,G23948T,A24424T,T24469A,C25000T,C25416T,C25584T,C26060T,C26270T,A26275G,G26709A,C26858T,A27259C,G27382C,A27383T,T27384C,C27807T,A28271T,C28311T,G28881A,G28882A,G28883C,A29510C	11288-11296,21633-21641,21992-21994,28362-28370,29734-29759			E:T9I,E:T11A,M:A63T,N:P13L,N:R203K,N:G204R,N:S413R,ORF1a:K47R,ORF1a:S135R,ORF1a:T842I,ORF1a:G1307S,ORF1a:L3027F,ORF1a:T3090I,ORF1a:L3201F,ORF1a:T3255I,ORF1a:P3395H,ORF1b:P314L,ORF1b:G662S,ORF1b:S959P,ORF1b:R1315C,ORF1b:I1566V,ORF1b:T2163I,ORF3a:T223I,ORF6:D61L,ORF9b:P10S,S:T19I,S:A27S,S:V83A,S:G142D,S:H146Q,S:Q183E,S:V213E,S:G252V,S:G339H,S:R346T,S:L368I,S:S371F,S:S373P,S:S375F,S:T376A,S:D405N,S:R408S,S:K417N,S:N440K,S:V445P,S:G446S,S:N460K,S:S477N,S:T478K,S:E484A,S:F486S,S:F490S,S:Q498R,S:N501Y,S:Y505H,S:D614G,S:H655Y,S:N679K,S:P681H,S:N764K,S:D796Y,S:Q954H,S:N969K	N:E31-,N:R32-,N:S33-,ORF1a:S3675-,ORF1a:G3676-,ORF1a:F3677-,ORF9b:E27-,ORF9b:N28-,ORF9b:A29-,S:L24-,S:P25-,S:P26-,S:Y144-		T44C,T3037C,G26577C			3	0	0	3	M:E19Q			1	0	0	1	10166-10367,27887-27888,27890-28083,28088	internal_XBB	T44C,T3037C,G22317T,G26577C	29759	M:E19Q,S:G252V		NODE_0000473	T44C,T3037C,G26577C		M:E19Q		N/A	N/A	N/A	N/A	N/A	XBB.1.5	T44C,T3037C,C23018T,G26577C		M:E19Q,S:P486S		ORF1a:3301-3368,ORF7b:44,ORF8:1-64		3000	3.666667	good	399	10	0	good	0	24	10	41.666667	mediocre	18		0	good	0		0		0	0	good		0	0	good	0
7907	EPI_ISL_15401642	22F	22F (XBB)		22F	XBB.8	XBB.8	8.506944	good	90	56	0	0	0	0	65	13	0	0	88993	10	29861	0.9982944855031268	E:1,M:1,N:1,ORF1a:1,ORF1b:1,ORF3a:1,ORF6:1,ORF7a:1,ORF7b:1,ORF8:1,ORF9b:1,S:1	false	C241T,A405G,G510A,T670G,C2790T,C3037T,G4184A,C4321T,A7782G,C9344T,A9424G,C9534T,C9866T,C10029T,C10198T,G10447A,C10449A,C12880T,C14408T,T14574C,G15451A,C15714T,C15738T,T15939C,T16342C,C17410T,T17859C,A18163G,A19326G,C19955T,A20055G,T21153C,C21618T,T21810C,C22000A,C22109G,T22200A,G22577C,G22578A,G22599C,C22664A,C22674T,T22679C,C22686T,A22688G,G22775A,A22786C,G22813T,T22882G,G22895C,T22896C,G22898A,T22942G,G22992A,C22995A,A23013C,T23019C,T23031C,A23055G,A23063T,T23075C,A23403G,C23525T,T23599G,C23604A,C23854A,G23948T,A24424T,T24469A,C25000T,C25416T,C25584T,C26060T,C26270T,A26275G,C26577G,G26709A,C26858T,A27259C,G27382C,A27383T,T27384C,C27807T,A28271T,C28311T,G28436T,G28881A,G28882A,G28883C,A29510C	11288-11296,21633-21641,21992-21994,28362-28370,29734-29759			E:T9I,E:T11A,M:Q19E,M:A63T,N:P13L,N:A55S,N:R203K,N:G204R,N:S413R,ORF1a:K47R,ORF1a:G82D,ORF1a:S135R,ORF1a:T842I,ORF1a:G1307S,ORF1a:D2506G,ORF1a:L3027F,ORF1a:T3090I,ORF1a:L3201F,ORF1a:T3255I,ORF1a:P3395H,ORF1b:P314L,ORF1b:G662S,ORF1b:S959P,ORF1b:R1315C,ORF1b:I1566V,ORF1b:T2163I,ORF3a:T223I,ORF6:D61L,ORF9b:P10S,S:T19I,S:A27S,S:V83A,S:H146Q,S:Q183E,S:V213E,S:G339H,S:R346T,S:L368I,S:S371F,S:S373P,S:S375F,S:T376A,S:D405N,S:R408S,S:K417N,S:N440K,S:V445P,S:G446S,S:N460K,S:S477N,S:T478K,S:E484A,S:F486S,S:F490S,S:Q498R,S:N501Y,S:Y505H,S:D614G,S:H655Y,S:N679K,S:P681H,S:N764K,S:D796Y,S:Q954H,S:N969K	N:E31-,N:R32-,N:S33-,ORF1a:S3675-,ORF1a:G3676-,ORF1a:F3677-,ORF9b:E27-,ORF9b:N28-,ORF9b:A29-,S:L24-,S:P25-,S:P26-,S:Y144-		T44C,A21987G		A7782G,T21153C,G28436T	2	0	3	5	S:D142G		N:A55S,ORF1a:D2506G	1	0	2	3		internal_XBB	T44C,G510A,A7782G,T14574C,T21153C,A21987G,G28436T	29759	N:A55S,ORF1a:G82D,ORF1a:D2506G,S:D142G		NODE_0000414	T44C,A7782G,T21153C,A21987G,G28436T		N:A55S,ORF1a:D2506G,S:D142G		N/A	N/A	N/A	N/A	N/A	XBB.1.5	T44C,G510A,A7782G,T14574C,T21153C,A21987G,T22317G,C23018T,T27915G,G28436T		N:A55S,ORF1a:G82D,ORF1a:D2506G,ORF8:*8G,S:D142G,S:V252G,S:P486S				3000	0	good	0	10	0	good	0	24	7	29.166667	good	15		0	good	0		0		0	0	good		0	0	good	0
7909	EPI_ISL_15401640	22F	22F (XBB)		22F	XBB.1	XBB.1	117.361111	bad	88	56	0	0	0	0	64	13	0	0	88902	39	29857	0.9971909172992677	E:1,M:1,N:1,ORF1a:1,ORF1b:1,ORF3a:1,ORF6:1,ORF7a:1,ORF7b:1,ORF8:1,ORF9b:1,S:1	false	C241T,A405G,T670G,C2788T,C2790T,G4184A,C4321T,T5619C,C9344T,A9424G,C9534T,C9866T,C10029T,C10198T,G10447A,C10449A,C12880T,C14408T,G15451A,C15714T,C15738T,T15939C,T16342C,C17410T,T17859C,A18163G,A19326G,C19955T,A20055G,C21618T,T21810C,G21987A,C22000A,C22109G,T22200A,G22317T,G22577C,G22578A,G22599C,C22664A,C22674T,T22679C,C22686T,A22688G,G22775A,A22786C,G22813T,T22882G,G22895C,T22896C,G22898A,T22942G,G22992A,C22995A,A23013C,T23019C,T23031C,A23055G,A23063T,T23075C,A23403G,C23525T,T23599G,C23604A,C23854A,G23948T,A24424T,T24469A,C25000T,A25327G,C25416T,C25584T,C26060T,C26270T,A26275G,A27259C,G27382C,A27383T,T27384C,C27807T,G27915T,A28271T,C28311T,G28881A,G28882A,G28883C,A29510C,C29708T	11288-11296,21633-21641,21992-21994,28362-28370,29734-29759			E:T9I,E:T11A,N:P13L,N:R203K,N:G204R,N:S413R,ORF1a:K47R,ORF1a:S135R,ORF1a:T842I,ORF1a:G1307S,ORF1a:I1785T,ORF1a:L3027F,ORF1a:T3090I,ORF1a:L3201F,ORF1a:T3255I,ORF1a:P3395H,ORF1b:P314L,ORF1b:G662S,ORF1b:S959P,ORF1b:R1315C,ORF1b:I1566V,ORF1b:T2163I,ORF3a:T223I,ORF6:D61L,ORF8:G8*,ORF9b:P10S,S:T19I,S:A27S,S:V83A,S:G142D,S:H146Q,S:Q183E,S:V213E,S:G252V,S:G339H,S:R346T,S:L368I,S:S371F,S:S373P,S:S375F,S:T376A,S:D405N,S:R408S,S:K417N,S:N440K,S:V445P,S:G446S,S:N460K,S:S477N,S:T478K,S:E484A,S:F486S,S:F490S,S:Q498R,S:N501Y,S:Y505H,S:D614G,S:H655Y,S:N679K,S:P681H,S:N764K,S:D796Y,S:Q954H,S:N969K	N:E31-,N:R32-,N:S33-,ORF1a:S3675-,ORF1a:G3676-,ORF1a:F3677-,ORF9b:E27-,ORF9b:N28-,ORF9b:A29-,S:L24-,S:P25-,S:P26-,S:Y144-		T44C,T3037C,G26577C,A26709G,T26858C		C2788T,T5619C,A25327G,C29708T	5	0	4	9	M:E19Q,M:T63A		ORF1a:I1785T	2	0	1	3		internal_XBB	T44C,C2788T,T3037C,T5619C,G22317T,A25327G,G26577C,A26709G,T26858C,G27915T,C29708T	29759	M:E19Q,M:T63A,ORF1a:I1785T,ORF8:G8*,S:G252V		NODE_0000473	T44C,C2788T,T3037C,T5619C,A25327G,G26577C,A26709G,T26858C,G27915T,C29708T		M:E19Q,M:T63A,ORF1a:I1785T,ORF8:G8*		N/A	N/A	N/A	N/A	N/A	XBB.1.5	T44C,C2788T,T3037C,T5619C,C23018T,A25327G,G26577C,A26709G,T26858C,C29708T		M:E19Q,M:T63A,ORF1a:I1785T,S:P486S				3000	0	good	0	10	0	good	0	24	26	108.333333	bad	34		0	good	0		0		0	0	good		0	0	good	0
7910	EPI_ISL_15401639	22F	22F (XBB)		22F	XBB.1	XBB.1	629.340278	bad	79	56	0	0	0	0	55	13	0	0	88938	39	29857	0.9971909172992677	E:1,M:1,N:1,ORF1a:1,ORF1b:1,ORF3a:1,ORF6:1,ORF7a:1,ORF7b:1,ORF8:1,ORF9b:1,S:1	false	C241T,A405G,T670G,C2790T,C3037T,G4184A,C4321T,C9344T,A9424G,C9534T,C9866T,C10029T,C10198T,G10447A,C10449A,C12880T,C14408T,G15451A,C15714T,C15738T,T15939C,T16342C,C17410T,T17859C,A18163G,A19326G,C19955T,A20055G,C21618T,T21810C,G21987A,C22000A,C22109G,T22200A,G22317T,G22577C,G22578A,G22599C,C22664A,C22674T,T22679C,C22686T,A22688G,G22775A,A22786C,G22813T,T22882G,G22895C,T22896C,G22898A,T22942G,A23403G,C23525T,C23557T,T23599G,C23604A,C23854A,G23948T,A24424T,T24469A,C25000T,C25416T,C25584T,C26270T,A26275G,G26709A,C26858T,A27259C,G27382C,A27383T,T27384C,C27807T,G27915T,A28271T,C28311T,G28881A,G28882A,G28883C,A29510C	11288-11296,21633-21641,21992-21994,28362-28370,29734-29759			E:T9I,E:T11A,M:A63T,N:P13L,N:R203K,N:G204R,N:S413R,ORF1a:K47R,ORF1a:S135R,ORF1a:T842I,ORF1a:G1307S,ORF1a:L3027F,ORF1a:T3090I,ORF1a:L3201F,ORF1a:T3255I,ORF1a:P3395H,ORF1b:P314L,ORF1b:G662S,ORF1b:S959P,ORF1b:R1315C,ORF1b:I1566V,ORF1b:T2163I,ORF6:D61L,ORF8:G8*,ORF9b:P10S,S:T19I,S:A27S,S:V83A,S:G142D,S:H146Q,S:Q183E,S:V213E,S:G252V,S:G339H,S:R346T,S:L368I,S:S371F,S:S373P,S:S375F,S:T376A,S:D405N,S:R408S,S:K417N,S:N440K,S:V445P,S:G446S,S:N460K,S:D614G,S:H655Y,S:N679K,S:P681H,S:N764K,S:D796Y,S:Q954H,S:N969K	N:E31-,N:R32-,N:S33-,ORF1a:S3675-,ORF1a:G3676-,ORF1a:F3677-,ORF9b:E27-,ORF9b:N28-,ORF9b:A29-,S:L24-,S:P25-,S:P26-,S:Y144-		T44C,A22992G,A22995C,C23013A,C23019T,C23031T,G23055A,T23063A,C23075T,T26060C,G26577C		C23557T	11	0	1	12	M:E19Q,ORF3a:I223T,S:N477S,S:K478T,S:A484E,S:S486F,S:S490F,S:R498Q,S:Y501N,S:H505Y			10	0	0	10		internal_XBB	T44C,G22317T,A22992G,A22995C,C23013A,C23019T,C23031T,G23055A,T23063A,C23075T,C23557T,T26060C,G26577C,G27915T	29759	M:E19Q,ORF3a:I223T,ORF8:G8*,S:G252V,S:N477S,S:K478T,S:A484E,S:S486F,S:S490F,S:R498Q,S:Y501N,S:H505Y		NODE_0000473	T44C,A22992G,A22995C,C23013A,C23019T,C23031T,G23055A,T23063A,C23075T,C23557T,T26060C,G26577C,G27915T		M:E19Q,ORF3a:I223T,ORF8:G8*,S:N477S,S:K478T,S:A484E,S:S486F,S:S490F,S:R498Q,S:Y501N,S:H505Y		N/A	N/A	N/A	N/A	N/A	XBB.1.5	T44C,A22992G,A22995C,C23013A,C23018T,C23019T,C23031T,G23055A,T23063A,C23075T,C23557T,T26060C,G26577C		M:E19Q,ORF3a:I223T,S:N477S,S:K478T,S:A484E,S:P486F,S:S490F,S:R498Q,S:Y501N,S:H505Y				3000	0	good	0	10	0	good	0	24	59	245.833333	bad	67	22992-23074:8	50	mediocre	8		0		0	0	good		0	0	good	0
7911	EPI_ISL_15401638	22F	22F (XBB)		22F	XBB.1	XBB.1	56.250000	mediocre	87	56	0	0	0	0	65	13	0	0	88900	40	29856	0.9971240343778216	E:1,M:1,N:1,ORF1a:1,ORF1b:1,ORF3a:1,ORF6:1,ORF7a:1,ORF7b:1,ORF8:1,ORF9b:1,S:1	false	C241T,A405G,T670G,C2790T,C3037T,G4184A,C4321T,T5619C,C9344T,A9424G,C9534T,C9866T,C10029T,C10198T,G10447A,C10449A,C12880T,C14408T,G15451A,C15714T,C15738T,T15939C,T16342C,C17410T,T17859C,A18163G,A19326G,C19955T,A20055G,C21618T,T21810C,G21987A,C22000A,C22109G,T22200A,G22317T,G22577C,G22578A,G22599C,C22664A,C22674T,T22679C,C22686T,A22688G,G22775A,A22786C,G22813T,T22882G,G22895C,T22896C,G22898A,T22942G,G22992A,C22995A,A23013C,T23019C,T23031C,A23055G,A23063T,T23075C,A23403G,C23525T,T23599G,C23604A,C23854A,G23948T,A24424T,T24469A,C25000T,C25416T,C25584T,C26060T,C26270T,A26275G,A27259C,G27382C,A27383T,T27384C,C27807T,G27915T,A28271T,C28311T,G28881A,G28882A,G28883C,G28980T,A29510C	11288-11296,21633-21641,21992-21994,28362-28370,29734-29759			E:T9I,E:T11A,N:P13L,N:R203K,N:G204R,N:G236V,N:S413R,ORF1a:K47R,ORF1a:S135R,ORF1a:T842I,ORF1a:G1307S,ORF1a:I1785T,ORF1a:L3027F,ORF1a:T3090I,ORF1a:L3201F,ORF1a:T3255I,ORF1a:P3395H,ORF1b:P314L,ORF1b:G662S,ORF1b:S959P,ORF1b:R1315C,ORF1b:I1566V,ORF1b:T2163I,ORF3a:T223I,ORF6:D61L,ORF8:G8*,ORF9b:P10S,S:T19I,S:A27S,S:V83A,S:G142D,S:H146Q,S:Q183E,S:V213E,S:G252V,S:G339H,S:R346T,S:L368I,S:S371F,S:S373P,S:S375F,S:T376A,S:D405N,S:R408S,S:K417N,S:N440K,S:V445P,S:G446S,S:N460K,S:S477N,S:T478K,S:E484A,S:F486S,S:F490S,S:Q498R,S:N501Y,S:Y505H,S:D614G,S:H655Y,S:N679K,S:P681H,S:N764K,S:D796Y,S:Q954H,S:N969K	N:E31-,N:R32-,N:S33-,ORF1a:S3675-,ORF1a:G3676-,ORF1a:F3677-,ORF9b:E27-,ORF9b:N28-,ORF9b:A29-,S:L24-,S:P25-,S:P26-,S:Y144-		T44C,G26577C,A26709G,T26858C		T5619C,G28980T	4	0	2	6	M:E19Q,M:T63A		N:G236V,ORF1a:I1785T	2	0	2	4		internal_XBB	T44C,T5619C,G22317T,G26577C,A26709G,T26858C,G27915T,G28980T	29759	M:E19Q,M:T63A,N:G236V,ORF1a:I1785T,ORF8:G8*,S:G252V		NODE_0000473	T44C,T5619C,G26577C,A26709G,T26858C,G27915T,G28980T		M:E19Q,M:T63A,N:G236V,ORF1a:I1785T,ORF8:G8*		N/A	N/A	N/A	N/A	N/A	XBB.1.5	T44C,T5619C,C23018T,G26577C,A26709G,T26858C,G28980T		M:E19Q,M:T63A,N:G236V,ORF1a:I1785T,S:P486S				3000	0	good	0	10	0	good	0	24	18	75	mediocre	26		0	good	0		0		0	0	good		0	0	good	0
7913	EPI_ISL_15401636	22F	22F (XBB)		22F	XBB.1	XBB.1	25	good	88	56	0	0	0	0	64	13	0	0	88983	9	29854	0.9980938367387887	E:1,M:1,N:1,ORF1a:1,ORF1b:1,ORF3a:1,ORF6:1,ORF7a:1,ORF7b:1,ORF8:1,ORF9b:1,S:1	false	C241T,A405G,T670G,C2790T,C3037T,G4184A,C4321T,C9344T,A9424G,C9534T,C9866T,C10029T,C10198T,G10447A,C10449A,C12880T,C14408T,G15451A,C15714T,C15738T,T15939C,T16342C,C17410T,T17859C,A18163G,A19326G,C19955T,A20055G,C21618T,T21810C,C22000A,C22109G,T22200A,G22317T,G22577C,G22578A,G22599C,C22664A,C22674T,T22679C,C22686T,A22688G,G22775A,A22786C,G22813T,T22882G,G22895C,T22896C,G22898A,T22942G,G22992A,C22995A,A23013C,T23019C,T23031C,A23055G,A23063T,T23075C,A23403G,A23416T,C23525T,T23599G,C23604A,C23854A,G23948T,A24424T,T24469A,C25000T,A25341G,C25416T,C25584T,C26060T,C26270T,A26275G,G26709A,C26858T,A27259C,G27382C,A27383T,T27384C,C27807T,G27915T,A28271T,C28311T,G28881A,G28882A,G28883C,A29510C	11288-11296,21633-21641,21992-21994,28362-28370,29734-29759			E:T9I,E:T11A,M:A63T,N:P13L,N:R203K,N:G204R,N:S413R,ORF1a:K47R,ORF1a:S135R,ORF1a:T842I,ORF1a:G1307S,ORF1a:L3027F,ORF1a:T3090I,ORF1a:L3201F,ORF1a:T3255I,ORF1a:P3395H,ORF1b:P314L,ORF1b:G662S,ORF1b:S959P,ORF1b:R1315C,ORF1b:I1566V,ORF1b:T2163I,ORF3a:T223I,ORF6:D61L,ORF8:G8*,ORF9b:P10S,S:T19I,S:A27S,S:V83A,S:H146Q,S:Q183E,S:V213E,S:G252V,S:G339H,S:R346T,S:L368I,S:S371F,S:S373P,S:S375F,S:T376A,S:D405N,S:R408S,S:K417N,S:N440K,S:V445P,S:G446S,S:N460K,S:S477N,S:T478K,S:E484A,S:F486S,S:F490S,S:Q498R,S:N501Y,S:Y505H,S:D614G,S:H655Y,S:N679K,S:P681H,S:N764K,S:D796Y,S:Q954H,S:N969K,S:D1260G	N:E31-,N:R32-,N:S33-,ORF1a:S3675-,ORF1a:G3676-,ORF1a:F3677-,ORF9b:E27-,ORF9b:N28-,ORF9b:A29-,S:L24-,S:P25-,S:P26-,S:Y144-		T44C,A21987G,G26577C		A23416T,A25341G	3	0	2	5	M:E19Q,S:D142G		S:D1260G	2	0	1	3		internal_XBB	T44C,A21987G,G22317T,A23416T,A25341G,G26577C,G27915T	29759	M:E19Q,ORF8:G8*,S:D142G,S:G252V,S:D1260G		NODE_0000473	T44C,A21987G,A23416T,A25341G,G26577C,G27915T		M:E19Q,ORF8:G8*,S:D142G,S:D1260G		N/A	N/A	N/A	N/A	N/A	XBB.1.5	T44C,A21987G,C23018T,A23416T,A25341G,G26577C		M:E19Q,S:D142G,S:P486S,S:D1260G				3000	0	good	0	10	0	good	0	24	12	50	mediocre	20		0	good	0		0		0	0	good		0	0	good	0
7912	EPI_ISL_15401637	22F	22F (XBB)		22F	XBB.1	XBB.1	29.340278	good	89	56	0	0	0	0	66	13	0	0	88889	39	29854	0.9970905929170987	E:1,M:1,N:1,ORF1a:1,ORF1b:1,ORF3a:1,ORF6:1,ORF7a:1,ORF7b:1,ORF8:1,ORF9b:1,S:1	false	C241T,A405G,T670G,C2790T,G4184A,C4321T,T5619C,C9344T,A9424G,C9534T,C9866T,C10029T,C10198T,G10447A,C10449A,C12880T,C14408T,G15451A,C15714T,C15738T,T15939C,T16342C,C16806T,C17410T,T17859C,A18163G,A19326G,C19955T,A20055G,C21618T,T21810C,G21987A,C22000A,C22109G,T22200A,G22317T,G22577C,G22578A,G22599C,C22664A,C22674T,T22679C,C22686T,A22688G,G22775A,A22786C,G22813T,T22882G,G22895C,T22896C,G22898A,T22942G,G22992A,C22995A,A23013C,T23019C,T23031C,A23055G,A23063T,T23075C,A23403G,C23525T,T23599G,C23604A,C23854A,G23948T,A24424T,T24469A,C25000T,C25416T,C25584T,C26060T,C26270T,A26275G,G26709A,C26858T,A27259C,G27382C,A27383T,T27384C,C27807T,G27915T,A28271T,C28311T,G28881A,G28882A,G28883C,G28980T,A29510C	11288-11296,21633-21641,21992-21994,28362-28370,29734-29759			E:T9I,E:T11A,M:A63T,N:P13L,N:R203K,N:G204R,N:G236V,N:S413R,ORF1a:K47R,ORF1a:S135R,ORF1a:T842I,ORF1a:G1307S,ORF1a:I1785T,ORF1a:L3027F,ORF1a:T3090I,ORF1a:L3201F,ORF1a:T3255I,ORF1a:P3395H,ORF1b:P314L,ORF1b:G662S,ORF1b:S959P,ORF1b:R1315C,ORF1b:I1566V,ORF1b:T2163I,ORF3a:T223I,ORF6:D61L,ORF8:G8*,ORF9b:P10S,S:T19I,S:A27S,S:V83A,S:G142D,S:H146Q,S:Q183E,S:V213E,S:G252V,S:G339H,S:R346T,S:L368I,S:S371F,S:S373P,S:S375F,S:T376A,S:D405N,S:R408S,S:K417N,S:N440K,S:V445P,S:G446S,S:N460K,S:S477N,S:T478K,S:E484A,S:F486S,S:F490S,S:Q498R,S:N501Y,S:Y505H,S:D614G,S:H655Y,S:N679K,S:P681H,S:N764K,S:D796Y,S:Q954H,S:N969K	N:E31-,N:R32-,N:S33-,ORF1a:S3675-,ORF1a:G3676-,ORF1a:F3677-,ORF9b:E27-,ORF9b:N28-,ORF9b:A29-,S:L24-,S:P25-,S:P26-,S:Y144-		T44C,T3037C,G26577C		T5619C,C16806T,G28980T	3	0	3	6	M:E19Q		N:G236V,ORF1a:I1785T	1	0	2	3		internal_XBB	T44C,T3037C,T5619C,C16806T,G22317T,G26577C,G27915T,G28980T	29759	M:E19Q,N:G236V,ORF1a:I1785T,ORF8:G8*,S:G252V		NODE_0000473	T44C,T3037C,T5619C,C16806T,G26577C,G27915T,G28980T		M:E19Q,N:G236V,ORF1a:I1785T,ORF8:G8*		N/A	N/A	N/A	N/A	N/A	XBB.1.5	T44C,T3037C,T5619C,C16806T,C23018T,G26577C,G28980T		M:E19Q,N:G236V,ORF1a:I1785T,S:P486S				3000	0	good	0	10	0	good	0	24	13	54.166667	mediocre	21		0	good	0		0		0	0	good		0	0	good	0
7915	EPI_ISL_15401634	22F	22F (XBB)		22F	XBB.1	XBB.1	2.777778	good	87	56	0	0	1	0	64	13	0	0	88959	18	29854	0.9977594221315587	E:1,M:1,N:1,ORF1a:1,ORF1b:1,ORF3a:1,ORF6:1,ORF7a:1,ORF7b:1,ORF8:1,ORF9b:1,S:1	false	C241T,A405G,T670G,C2790T,C3037T,G4184A,C4321T,C9344T,A9424G,C9534T,C9866T,C10029T,C10198T,G10447A,C10449A,C12880T,C14408T,G15451A,C15714T,C15738T,T15939C,T16342C,C17410T,T17859C,A18163G,A19326G,C19955T,A20055G,C21618T,T21810C,G21987A,C22000A,C22109G,T22200A,G22317T,G22577C,G22578A,G22599C,C22664A,C22674T,T22679C,C22686T,A22688G,G22775A,A22786C,G22813T,T22882G,G22895C,T22896C,G22898A,T22942G,G22992A,C22995A,A23013C,T23019C,T23031C,A23055G,A23063T,T23075C,A23403G,C23525T,T23599G,C23604A,C23854A,G23948T,A24424T,T24469A,C25000T,C25416T,C25584T,C26060T,C26270T,A26275G,G26709A,C26858T,A27259C,G27382C,A27383T,T27384C,C27807T,G27915T,A28271T,C28311T,G28881A,G28882A,G28883C,A29510C	11288-11296,21633-21641,21992-21994,28362-28370,29734-29759			E:T9I,E:T11A,M:A63T,N:P13L,N:R203K,N:G204R,N:S413R,ORF1a:K47R,ORF1a:S135R,ORF1a:T842I,ORF1a:G1307S,ORF1a:L3027F,ORF1a:T3090I,ORF1a:L3201F,ORF1a:T3255I,ORF1a:P3395H,ORF1b:P314L,ORF1b:G662S,ORF1b:S959P,ORF1b:R1315C,ORF1b:I1566V,ORF1b:T2163I,ORF3a:T223I,ORF6:D61L,ORF8:G8*,ORF9b:P10S,S:T19I,S:A27S,S:V83A,S:G142D,S:H146Q,S:Q183E,S:V213E,S:G252V,S:G339H,S:R346T,S:L368I,S:S371F,S:S373P,S:S375F,S:T376A,S:D405N,S:R408S,S:K417N,S:N440K,S:V445P,S:G446S,S:N460K,S:S477N,S:T478K,S:E484A,S:F486S,S:F490S,S:Q498R,S:N501Y,S:Y505H,S:D614G,S:H655Y,S:N679K,S:P681H,S:N764K,S:D796Y,S:Q954H,S:N969K	N:E31-,N:R32-,N:S33-,ORF1a:S3675-,ORF1a:G3676-,ORF1a:F3677-,ORF9b:E27-,ORF9b:N28-,ORF9b:A29-,S:L24-,S:P25-,S:P26-,S:Y144-		T44C,G26577C			2	0	0	2	M:E19Q			1	0	0	1	25	internal_XBB	T44C,G22317T,G26577C,G27915T	29759	M:E19Q,ORF8:G8*,S:G252V		NODE_0000473	T44C,G26577C,G27915T		M:E19Q,ORF8:G8*		N/A	N/A	N/A	N/A	N/A	XBB.1.5	T44C,C23018T,G26577C		M:E19Q,S:P486S				3000	0	good	1	10	0	good	0	24	4	16.666667	good	12		0	good	0		0		0	0	good		0	0	good	0
7908	EPI_ISL_15401641	22F	22F (XBB)		22F	XBB.1	XBB.1	280.872771	bad	49	30	0	0	4825	0	34	13	0	1640	82742	344	29637	0.8182791024311942	E:1,M:0.6591928251121076,N:0.8452380952380952,ORF1a:0.8872983412860713,ORF1b:0.8260385756676558,ORF3a:0.9746376811594203,ORF6:1,ORF7a:0.36065573770491804,ORF7b:0,ORF8:0.4672131147540984,ORF9b:1,S:0.7127158555729984	false	A405G,T670G,C2790T,C3037T,G4184A,C4321T,C9534T,C9866T,C10029T,G10447A,C10449A,C12880T,C14408T,G15451A,C15714T,C15738T,T15939C,C17410T,A18163G,C18705T,A20055G,C21618T,T21810C,G21987A,C22000A,A23403G,C23525T,T23599G,C23604A,C23854A,G23948T,A24424T,T24469A,C25000T,C25416T,C25584T,C26060T,C26270T,A26275G,C26577G,G26709A,C26858T,A27259C,G27382C,A27383T,T27384C,A28271T,C28311T,A29510C	11288-11296,21633-21641,21992-21994,28362-28370			E:T9I,E:T11A,M:Q19E,M:A63T,N:P13L,N:S413R,ORF1a:K47R,ORF1a:S135R,ORF1a:T842I,ORF1a:G1307S,ORF1a:T3090I,ORF1a:L3201F,ORF1a:T3255I,ORF1a:P3395H,ORF1b:P314L,ORF1b:G662S,ORF1b:R1315C,ORF1b:I1566V,ORF3a:T223I,ORF6:D61L,ORF9b:P10S,S:T19I,S:A27S,S:V83A,S:G142D,S:H146Q,S:D614G,S:H655Y,S:N679K,S:P681H,S:N764K,S:D796Y,S:Q954H,S:N969K	N:E31-,N:R32-,N:S33-,ORF1a:S3675-,ORF1a:G3676-,ORF1a:F3677-,ORF9b:E27-,ORF9b:N28-,ORF9b:A29-,S:L24-,S:P25-,S:P26-,S:Y144-		T19955C		C18705T	1	0	1	2	ORF1b:I2163T			1	0	0	1	1643-1646,1716,2094-2097,2099,2115,2153-2181,2183-2184,2186-2188,3525-3531,3533-3534,3537,3541,3773,4416-4665,7092-7311,8651-8893,9266-9493,10149-10372,10883,10887,10893-10894,10900-10930,10932,10934,10939,10942,10950-10951,10959-10960,10968-11004,13401-13608,14920-15179,16204-16427,17773,17841-17974,19294-19551,19938,19941,19959,19970,19989,20001-20006,20009,20012-20014,20017-20018,20172-20181,20185-20187,20193-20194,20196-20197,21162-21489,21495,22031-23128,25988-26005,26914-26918,26921,26924-26925,26928-26937,26939-27146,27527-28088,28773-28884,28890,28892-28894,28896-28897,28899,28901-28902,28905,28907,28949-28986,28989,29209,29286,29301-29302,29309,29316,29380,29394-29395	internal_XBB	C18705T,T19955C		ORF1b:I2163T		NODE_0000473	C18705T,T19955C		ORF1b:I2163T		N/A	N/A	N/A	N/A	N/A	XBB.1.5	C18705T,T19955C		ORF1b:I2163T		ORF1a:460-461,ORF1a:484,ORF1a:610-612,ORF1a:617,ORF1a:630-641,ORF1a:1087-1091,ORF1a:1170,ORF1a:1384-1467,ORF1a:2276-2349,ORF1a:2796-2876,ORF1a:3001-3076,ORF1a:3295-3369,ORF1a:3540-3541,ORF1a:3543,ORF1a:3545-3558,ORF1a:3562,ORF1a:3565,ORF1a:3568-3580,ORF1a:4379-4401,ORF1b:1-47,ORF1b:485-571,ORF1b:913-987,ORF1b:1436,ORF1b:1459-1503,ORF1b:1943-2028,ORF1b:2157-2158,ORF1b:2164,ORF1b:2168,ORF1b:2174,ORF1b:2179-2184,ORF1b:2236-2238,ORF1b:2240,ORF1b:2242-2244,ORF1b:2566-2674,ORF1b:2676,S:157-522,ORF3a:199-205,M:131-132,M:135-208,ORF7a:45-122,ORF7b:1-44,ORF8:1-65,N:167-204,N:206-212,N:226-239,N:338,N:343,N:346,N:348,N:369,N:374		3000	167.592593	bad	4825	10	0	good	0	24	-1	0	good	7		0	good	0		0		0	0	good		0	0	good	0
7916	EPI_ISL_15401633	22F	22F (XBB)		22F	XBB.1	XBB.1	0	good	88	56	0	0	0	0	65	13	0	0	88890	40	29854	0.9970571514563756	E:1,M:1,N:1,ORF1a:1,ORF1b:1,ORF3a:1,ORF6:1,ORF7a:1,ORF7b:1,ORF8:1,ORF9b:1,S:1	false	C241T,A405G,T670G,C2790T,C3037T,G4184A,C4321T,C9344T,A9424G,C9534T,C9866T,C10029T,C10198T,G10447A,C10449A,C12880T,C14408T,G15451A,C15714T,C15738T,T15939C,T16342C,C17410T,T17859C,A18163G,A19326G,C19955T,A20055G,C21618T,T21810C,G21987A,C22000A,C22109G,T22200A,G22317T,G22577C,G22578A,G22599C,C22664A,C22674T,T22679C,C22686T,A22688G,G22775A,A22786C,G22813T,T22882G,G22895C,T22896C,G22898A,T22942G,G22992A,C22995A,A23013C,T23019C,T23031C,A23055G,A23063T,T23075C,A23403G,C23525T,T23599G,C23604A,C23854A,G23948T,A24424T,T24469A,C25000T,C25416T,C25584T,C26060T,C26270T,A26275G,C26577G,G26709A,C26858T,A27259C,G27382C,A27383T,T27384C,C27807T,G27915T,A28271T,C28311T,G28881A,G28882A,G28883C,A29510C	11288-11296,21633-21641,21992-21994,28362-28370,29734-29759			E:T9I,E:T11A,M:Q19E,M:A63T,N:P13L,N:R203K,N:G204R,N:S413R,ORF1a:K47R,ORF1a:S135R,ORF1a:T842I,ORF1a:G1307S,ORF1a:L3027F,ORF1a:T3090I,ORF1a:L3201F,ORF1a:T3255I,ORF1a:P3395H,ORF1b:P314L,ORF1b:G662S,ORF1b:S959P,ORF1b:R1315C,ORF1b:I1566V,ORF1b:T2163I,ORF3a:T223I,ORF6:D61L,ORF8:G8*,ORF9b:P10S,S:T19I,S:A27S,S:V83A,S:G142D,S:H146Q,S:Q183E,S:V213E,S:G252V,S:G339H,S:R346T,S:L368I,S:S371F,S:S373P,S:S375F,S:T376A,S:D405N,S:R408S,S:K417N,S:N440K,S:V445P,S:G446S,S:N460K,S:S477N,S:T478K,S:E484A,S:F486S,S:F490S,S:Q498R,S:N501Y,S:Y505H,S:D614G,S:H655Y,S:N679K,S:P681H,S:N764K,S:D796Y,S:Q954H,S:N969K	N:E31-,N:R32-,N:S33-,ORF1a:S3675-,ORF1a:G3676-,ORF1a:F3677-,ORF9b:E27-,ORF9b:N28-,ORF9b:A29-,S:L24-,S:P25-,S:P26-,S:Y144-		T44C			1	0	0	1				0	0	0	0		internal_XBB	T44C,G22317T,G27915T	29759	ORF8:G8*,S:G252V		NODE_0000473	T44C,G27915T		ORF8:G8*		N/A	N/A	N/A	N/A	N/A	XBB.1.5	T44C,C23018T		S:P486S				3000	0	good	0	10	0	good	0	24	-2	0	good	6		0	good	0		0		0	0	good		0	0	good	0
7917	EPI_ISL_15401632	22F	22F (XBB)		22F	XBB.1	XBB.1	4.340278	good	88	56	0	0	0	0	65	13	0	0	88992	12	29860	0.9981941611209577	E:1,M:1,N:1,ORF1a:1,ORF1b:1,ORF3a:1,ORF6:1,ORF7a:1,ORF7b:1,ORF8:1,ORF9b:1,S:1	false	C241T,A405G,T670G,C2790T,C3037T,G4184A,C4321T,C9344T,A9424G,T9531C,C9534T,C9866T,C10029T,C10198T,G10447A,C10449A,C12880T,C14408T,G15451A,C15714T,C15738T,T15939C,T16342C,C17410T,T17859C,A18163G,A19326G,C19955T,A20055G,C21618T,T21810C,C22000A,C22109G,T22200A,G22317T,G22577C,G22578A,G22599C,C22664A,C22674T,T22679C,C22686T,A22688G,G22775A,A22786C,G22813T,T22882G,G22895C,T22896C,G22898A,T22942G,G22992A,C22995A,A23013C,T23019C,T23031C,A23055G,A23063T,T23075C,A23403G,C23525T,T23599G,C23604A,C23854A,G23948T,A24424T,T24469A,C25000T,C25416T,C25584T,C26060T,C26270T,A26275G,C26577G,G26709A,C26858T,A27259C,G27382C,A27383T,T27384C,C27807T,G27915T,A28271T,C28311T,G28881A,G28882A,G28883C,A29510C	11288-11296,21633-21641,21992-21994,28362-28370,29734-29759			E:T9I,E:T11A,M:Q19E,M:A63T,N:P13L,N:R203K,N:G204R,N:S413R,ORF1a:K47R,ORF1a:S135R,ORF1a:T842I,ORF1a:G1307S,ORF1a:L3027F,ORF1a:F3089S,ORF1a:T3090I,ORF1a:L3201F,ORF1a:T3255I,ORF1a:P3395H,ORF1b:P314L,ORF1b:G662S,ORF1b:S959P,ORF1b:R1315C,ORF1b:I1566V,ORF1b:T2163I,ORF3a:T223I,ORF6:D61L,ORF8:G8*,ORF9b:P10S,S:T19I,S:A27S,S:V83A,S:H146Q,S:Q183E,S:V213E,S:G252V,S:G339H,S:R346T,S:L368I,S:S371F,S:S373P,S:S375F,S:T376A,S:D405N,S:R408S,S:K417N,S:N440K,S:V445P,S:G446S,S:N460K,S:S477N,S:T478K,S:E484A,S:F486S,S:F490S,S:Q498R,S:N501Y,S:Y505H,S:D614G,S:H655Y,S:N679K,S:P681H,S:N764K,S:D796Y,S:Q954H,S:N969K	N:E31-,N:R32-,N:S33-,ORF1a:S3675-,ORF1a:G3676-,ORF1a:F3677-,ORF9b:E27-,ORF9b:N28-,ORF9b:A29-,S:L24-,S:P25-,S:P26-,S:Y144-		T44C,A21987G		T9531C	2	0	1	3	S:D142G		ORF1a:F3089S	1	0	1	2		internal_XBB	T44C,T9531C,A21987G,G22317T,G27915T	29759	ORF1a:F3089S,ORF8:G8*,S:D142G,S:G252V		NODE_0000473	T44C,T9531C,A21987G,G27915T		ORF1a:F3089S,ORF8:G8*,S:D142G		N/A	N/A	N/A	N/A	N/A	XBB.1.5	T44C,T9531C,A21987G,C23018T		ORF1a:F3089S,S:D142G,S:P486S				3000	0	good	0	10	0	good	0	24	5	20.833333	good	13		0	good	0		0		0	0	good		0	0	good	0
7918	EPI_ISL_15401631	22F	22F (XBB)		22F	XBB.1	XBB.1	4.340278	good	87	56	0	0	0	0	64	13	0	0	88795	72	29853	0.9959535832525165	E:1,M:1,N:1,ORF1a:1,ORF1b:1,ORF3a:1,ORF6:1,ORF7a:1,ORF7b:1,ORF8:1,ORF9b:1,S:1	false	C203T,C241T,A405G,T670G,G4184A,C4321T,C9344T,A9424G,C9534T,C9866T,C10029T,C10198T,G10447A,C10449A,C12880T,C14408T,G15451A,C15714T,C15738T,T15939C,T16342C,C17410T,T17859C,A18163G,A19326G,C19955T,A20055G,C21618T,T21810C,G21987A,C22000A,C22109G,T22200A,G22317T,G22577C,G22578A,G22599C,C22664A,C22674T,T22679C,C22686T,A22688G,G22775A,A22786C,G22813T,T22882G,G22895C,T22896C,G22898A,T22942G,G22992A,C22995A,A23013C,T23019C,T23031C,A23055G,A23063T,T23075C,A23403G,C23525T,T23599G,C23604A,C23854A,G23948T,A24424T,T24469A,C25000T,C25416T,C25584T,C26060T,C26270T,A26275G,C26577G,G26709A,C26858T,A27259C,G27382C,A27383T,T27384C,C27807T,G27915T,A28271T,C28311T,G28881A,G28882A,G28883C,A29510C	11288-11296,21633-21641,21992-21994,28362-28370,29734-29759			E:T9I,E:T11A,M:Q19E,M:A63T,N:P13L,N:R203K,N:G204R,N:S413R,ORF1a:K47R,ORF1a:S135R,ORF1a:G1307S,ORF1a:L3027F,ORF1a:T3090I,ORF1a:L3201F,ORF1a:T3255I,ORF1a:P3395H,ORF1b:P314L,ORF1b:G662S,ORF1b:S959P,ORF1b:R1315C,ORF1b:I1566V,ORF1b:T2163I,ORF3a:T223I,ORF6:D61L,ORF8:G8*,ORF9b:P10S,S:T19I,S:A27S,S:V83A,S:G142D,S:H146Q,S:Q183E,S:V213E,S:G252V,S:G339H,S:R346T,S:L368I,S:S371F,S:S373P,S:S375F,S:T376A,S:D405N,S:R408S,S:K417N,S:N440K,S:V445P,S:G446S,S:N460K,S:S477N,S:T478K,S:E484A,S:F486S,S:F490S,S:Q498R,S:N501Y,S:Y505H,S:D614G,S:H655Y,S:N679K,S:P681H,S:N764K,S:D796Y,S:Q954H,S:N969K	N:E31-,N:R32-,N:S33-,ORF1a:S3675-,ORF1a:G3676-,ORF1a:F3677-,ORF9b:E27-,ORF9b:N28-,ORF9b:A29-,S:L24-,S:P25-,S:P26-,S:Y144-		T2790C,T3037C		C203T	2	0	1	3	ORF1a:I842T			1	0	0	1		internal_XBB	C203T,T2790C,T3037C,G22317T,G27915T	29759	ORF1a:I842T,ORF8:G8*,S:G252V		NODE_0000473	C203T,T2790C,T3037C,G27915T		ORF1a:I842T,ORF8:G8*		N/A	N/A	N/A	N/A	N/A	XBB.1.5	C203T,T2790C,T3037C,C23018T		ORF1a:I842T,S:P486S				3000	0	good	0	10	0	good	0	24	5	20.833333	good	13		0	good	0		0		0	0	good		0	0	good	0
7914	EPI_ISL_15401635	22F	22F (XBB)		22F	XBB.1	XBB.1	0.173611	good	89	80	0	0	0	0	66	21	0	0	88774	50	29853	0.9966892953884225	E:1,M:1,N:1,ORF1a:1,ORF1b:1,ORF3a:1,ORF6:1,ORF7a:1,ORF7b:1,ORF8:1,ORF9b:1,S:1	false	C241T,G354A,A405G,T670G,C2790T,G4184A,C4321T,C9344T,A9424G,C9534T,C9866T,C10029T,C10198T,G10447A,C10449A,C12880T,C14408T,G15451A,C15714T,C15738T,T15939C,T16342C,C17410T,T17859C,A18163G,A19326G,C19955T,A20055G,C21618T,T21810C,G21987A,C22000A,C22109G,T22200A,G22317T,G22577C,G22578A,G22599C,C22664A,C22674T,T22679C,C22686T,A22688G,G22775A,A22786C,G22813T,T22882G,G22895C,T22896C,G22898A,T22942G,G22992A,C22995A,A23013C,T23019C,T23031C,A23055G,A23063T,T23075C,A23403G,C23506T,C23525T,T23599G,C23604A,C23854A,G23948T,A24424T,T24469A,C25000T,C25416T,C25584T,C26060T,C26270T,A26275G,C26577G,G26709A,C26858T,A27259C,G27382C,A27383T,T27384C,C27807T,G27915T,A28271T,C28311T,G28881A,G28882A,G28883C,A29510C	11288-11296,21633-21641,21992-21994,27616-27639,28362-28370,29734-29759			E:T9I,E:T11A,M:Q19E,M:A63T,N:P13L,N:R203K,N:G204R,N:S413R,ORF1a:G30D,ORF1a:K47R,ORF1a:S135R,ORF1a:T842I,ORF1a:G1307S,ORF1a:L3027F,ORF1a:T3090I,ORF1a:L3201F,ORF1a:T3255I,ORF1a:P3395H,ORF1b:P314L,ORF1b:G662S,ORF1b:S959P,ORF1b:R1315C,ORF1b:I1566V,ORF1b:T2163I,ORF3a:T223I,ORF6:D61L,ORF8:G8*,ORF9b:P10S,S:T19I,S:A27S,S:V83A,S:G142D,S:H146Q,S:Q183E,S:V213E,S:G252V,S:G339H,S:R346T,S:L368I,S:S371F,S:S373P,S:S375F,S:T376A,S:D405N,S:R408S,S:K417N,S:N440K,S:V445P,S:G446S,S:N460K,S:S477N,S:T478K,S:E484A,S:F486S,S:F490S,S:Q498R,S:N501Y,S:Y505H,S:D614G,S:H655Y,S:N679K,S:P681H,S:N764K,S:D796Y,S:Q954H,S:N969K	N:E31-,N:R32-,N:S33-,ORF1a:S3675-,ORF1a:G3676-,ORF1a:F3677-,ORF7a:V74-,ORF7a:Y75-,ORF7a:Q76-,ORF7a:L77-,ORF7a:R78-,ORF7a:A79-,ORF7a:R80-,ORF7a:S81-,ORF9b:E27-,ORF9b:N28-,ORF9b:A29-,S:L24-,S:P25-,S:P26-,S:Y144-		T3037C		G354A,C23506T	1	0	2	3			ORF1a:G30D	0	0	1	1		internal_XBB	G354A,T3037C,G22317T,C23506T,G27915T	27616-27639,29759	ORF1a:G30D,ORF8:G8*,S:G252V	ORF7a:V74-,ORF7a:Y75-,ORF7a:Q76-,ORF7a:L77-,ORF7a:R78-,ORF7a:A79-,ORF7a:R80-,ORF7a:S81-	NODE_0000473	G354A,T3037C,C23506T,G27915T	27616-27639	ORF1a:G30D,ORF8:G8*	ORF7a:V74-,ORF7a:Y75-,ORF7a:Q76-,ORF7a:L77-,ORF7a:R78-,ORF7a:A79-,ORF7a:R80-,ORF7a:S81-	N/A	N/A	N/A	N/A	N/A	XBB.1.5	G354A,T3037C,C23018T,C23506T	27616-27639	ORF1a:G30D,S:P486S	ORF7a:V74-,ORF7a:Y75-,ORF7a:Q76-,ORF7a:L77-,ORF7a:R78-,ORF7a:A79-,ORF7a:R80-,ORF7a:S81-			3000	0	good	0	10	0	good	0	24	1	4.166667	good	9		0	good	0		0		0	0	good		0	0	good	0
7919	EPI_ISL_15401630	22F	22F (XBB)		22F	XBB.1	XBB.1	0	good	88	56	0	0	0	0	66	13	0	0	88851	50	29851	0.9966224124669766	E:1,M:1,N:1,ORF1a:1,ORF1b:1,ORF3a:1,ORF6:1,ORF7a:1,ORF7b:1,ORF8:1,ORF9b:1,S:1	false	C241T,A405G,T670G,C2790T,G3431A,G4184A,C4321T,C9344T,A9424G,C9534T,C9866T,C10029T,C10198T,G10447A,C10449A,C12880T,C14408T,G15451A,C15714T,C15738T,T15939C,T16342C,C17410T,T17859C,A18163G,A19326G,C19955T,A20055G,C21618T,T21810C,G21987A,C22000A,C22109G,T22200A,G22317T,G22577C,G22578A,G22599C,C22664A,C22674T,T22679C,C22686T,A22688G,G22775A,A22786C,G22813T,T22882G,G22895C,T22896C,G22898A,T22942G,G22992A,C22995A,A23013C,T23019C,T23031C,A23055G,A23063T,T23075C,A23403G,C23525T,T23599G,C23604A,C23854A,G23948T,A24424T,T24469A,C25000T,C25416T,C25584T,C26060T,C26270T,A26275G,C26577G,G26709A,C26858T,A27259C,G27382C,A27383T,T27384C,C27807T,G27915T,A28271T,C28311T,G28881A,G28882A,G28883C,A29510C	11288-11296,21633-21641,21992-21994,28362-28370,29734-29759			E:T9I,E:T11A,M:Q19E,M:A63T,N:P13L,N:R203K,N:G204R,N:S413R,ORF1a:K47R,ORF1a:S135R,ORF1a:T842I,ORF1a:V1056M,ORF1a:G1307S,ORF1a:L3027F,ORF1a:T3090I,ORF1a:L3201F,ORF1a:T3255I,ORF1a:P3395H,ORF1b:P314L,ORF1b:G662S,ORF1b:S959P,ORF1b:R1315C,ORF1b:I1566V,ORF1b:T2163I,ORF3a:T223I,ORF6:D61L,ORF8:G8*,ORF9b:P10S,S:T19I,S:A27S,S:V83A,S:G142D,S:H146Q,S:Q183E,S:V213E,S:G252V,S:G339H,S:R346T,S:L368I,S:S371F,S:S373P,S:S375F,S:T376A,S:D405N,S:R408S,S:K417N,S:N440K,S:V445P,S:G446S,S:N460K,S:S477N,S:T478K,S:E484A,S:F486S,S:F490S,S:Q498R,S:N501Y,S:Y505H,S:D614G,S:H655Y,S:N679K,S:P681H,S:N764K,S:D796Y,S:Q954H,S:N969K	N:E31-,N:R32-,N:S33-,ORF1a:S3675-,ORF1a:G3676-,ORF1a:F3677-,ORF9b:E27-,ORF9b:N28-,ORF9b:A29-,S:L24-,S:P25-,S:P26-,S:Y144-		T3037C		G3431A	1	0	1	2			ORF1a:V1056M	0	0	1	1		internal_XBB	T3037C,G3431A,G22317T,G27915T	29759	ORF1a:V1056M,ORF8:G8*,S:G252V		NODE_0000473	T3037C,G3431A,G27915T		ORF1a:V1056M,ORF8:G8*		N/A	N/A	N/A	N/A	N/A	XBB.1.5	T3037C,G3431A,C23018T		ORF1a:V1056M,S:P486S				3000	0	good	0	10	0	good	0	24	-1	0	good	7		0	good	0		0		0	0	good		0	0	good	0
7920	EPI_ISL_15401629	22F	22F (XBB)		22F	XBB.1	XBB.1	11.111111	good	91	56	0	0	0	0	66	13	0	0	88947	22	29859	0.9978263050530047	E:1,M:1,N:1,ORF1a:1,ORF1b:1,ORF3a:1,ORF6:1,ORF7a:1,ORF7b:1,ORF8:1,ORF9b:1,S:1	false	C241T,A405G,T670G,C2790T,C3037T,G4184A,C4321T,C9344T,A9424G,C9534T,C9866T,C10029T,C10198T,G10447A,C10449A,A12446T,C12880T,A13498G,C14408T,G15451A,C15714T,C15738T,T15939C,T16342C,A17013G,C17410T,T17859C,A18163G,A19326G,C19955T,A20055G,C21618T,T21810C,C22000A,C22109G,T22200A,G22317T,G22577C,G22578A,G22599C,C22664A,C22674T,T22679C,C22686T,A22688G,G22775A,A22786C,G22813T,T22882G,G22895C,T22896C,G22898A,T22942G,G22992A,C22995A,A23013C,T23019C,T23031C,A23055G,A23063T,T23075C,A23403G,C23525T,T23599G,C23604A,C23854A,G23948T,A24424T,T24469A,C25000T,C25416T,C25584T,C26060T,C26270T,A26275G,C26577G,G26709A,C26858T,A27259C,G27382C,A27383T,T27384C,C27807T,G27915T,A28271T,C28311T,C28849T,G28881A,G28882A,G28883C,A29510C	11288-11296,21633-21641,21992-21994,28362-28370,29734-29759			E:T9I,E:T11A,M:Q19E,M:A63T,N:P13L,N:R203K,N:G204R,N:S413R,ORF1a:K47R,ORF1a:S135R,ORF1a:T842I,ORF1a:G1307S,ORF1a:L3027F,ORF1a:T3090I,ORF1a:L3201F,ORF1a:T3255I,ORF1a:P3395H,ORF1a:I4061L,ORF1b:T11A,ORF1b:P314L,ORF1b:G662S,ORF1b:S959P,ORF1b:R1315C,ORF1b:I1566V,ORF1b:T2163I,ORF3a:T223I,ORF6:D61L,ORF8:G8*,ORF9b:P10S,S:T19I,S:A27S,S:V83A,S:H146Q,S:Q183E,S:V213E,S:G252V,S:G339H,S:R346T,S:L368I,S:S371F,S:S373P,S:S375F,S:T376A,S:D405N,S:R408S,S:K417N,S:N440K,S:V445P,S:G446S,S:N460K,S:S477N,S:T478K,S:E484A,S:F486S,S:F490S,S:Q498R,S:N501Y,S:Y505H,S:D614G,S:H655Y,S:N679K,S:P681H,S:N764K,S:D796Y,S:Q954H,S:N969K	N:E31-,N:R32-,N:S33-,ORF1a:S3675-,ORF1a:G3676-,ORF1a:F3677-,ORF9b:E27-,ORF9b:N28-,ORF9b:A29-,S:L24-,S:P25-,S:P26-,S:Y144-		T44C,A21987G		A12446T,A13498G,A17013G,C28849T	2	0	4	6	S:D142G		ORF1a:I4061L,ORF1b:T11A	1	0	2	3		internal_XBB	T44C,A12446T,A13498G,A17013G,A21987G,G22317T,G27915T,C28849T	29759	ORF1a:I4061L,ORF1b:T11A,ORF8:G8*,S:D142G,S:G252V		NODE_0000473	T44C,A12446T,A13498G,A17013G,A21987G,G27915T,C28849T		ORF1a:I4061L,ORF1b:T11A,ORF8:G8*,S:D142G		N/A	N/A	N/A	N/A	N/A	XBB.1.5	T44C,A12446T,A13498G,A17013G,A21987G,C23018T,C28849T		ORF1a:I4061L,ORF1b:T11A,S:D142G,S:P486S				3000	0	good	0	10	0	good	0	24	8	33.333333	mediocre	16		0	good	0		0		0	0	good		0	0	good	0
7921	EPI_ISL_15401628	22F	22F (XBB)		22F	XBB.1	XBB.1	4.340278	good	88	56	0	0	0	0	65	13	0	0	88902	39	29857	0.9971909172992677	E:1,M:1,N:1,ORF1a:1,ORF1b:1,ORF3a:1,ORF6:1,ORF7a:1,ORF7b:1,ORF8:1,ORF9b:1,S:1	false	C241T,T365G,A405G,T670G,C2790T,C3037T,G4184A,C4321T,C9344T,A9424G,C9534T,C9866T,C10029T,C10198T,G10447A,C10449A,C12880T,C14408T,G15451A,C15714T,C15738T,T15939C,T16342C,C17410T,T17859C,A18163G,A19326G,C19955T,A20055G,C21618T,T21810C,G21987A,C22000A,C22109G,T22200A,G22317T,G22577C,G22578A,G22599C,C22664A,C22674T,T22679C,C22686T,A22688G,G22775A,A22786C,G22813T,T22882G,G22895C,T22896C,G22898A,T22942G,G22992A,C22995A,A23013C,T23019C,T23031C,A23055G,A23063T,T23075C,A23403G,C23525T,T23599G,C23604A,C23854A,G23948T,A24424T,T24469A,C25000T,C25416T,C25584T,C26060T,C26270T,A26275G,G26709A,C26858T,A27259C,G27382C,A27383T,T27384C,C27807T,G27915T,A28271T,C28311T,G28881A,G28882A,G28883C,A29510C	11288-11296,21633-21641,21992-21994,28362-28370,29734-29759			E:T9I,E:T11A,M:A63T,N:P13L,N:R203K,N:G204R,N:S413R,ORF1a:S34A,ORF1a:K47R,ORF1a:S135R,ORF1a:T842I,ORF1a:G1307S,ORF1a:L3027F,ORF1a:T3090I,ORF1a:L3201F,ORF1a:T3255I,ORF1a:P3395H,ORF1b:P314L,ORF1b:G662S,ORF1b:S959P,ORF1b:R1315C,ORF1b:I1566V,ORF1b:T2163I,ORF3a:T223I,ORF6:D61L,ORF8:G8*,ORF9b:P10S,S:T19I,S:A27S,S:V83A,S:G142D,S:H146Q,S:Q183E,S:V213E,S:G252V,S:G339H,S:R346T,S:L368I,S:S371F,S:S373P,S:S375F,S:T376A,S:D405N,S:R408S,S:K417N,S:N440K,S:V445P,S:G446S,S:N460K,S:S477N,S:T478K,S:E484A,S:F486S,S:F490S,S:Q498R,S:N501Y,S:Y505H,S:D614G,S:H655Y,S:N679K,S:P681H,S:N764K,S:D796Y,S:Q954H,S:N969K	N:E31-,N:R32-,N:S33-,ORF1a:S3675-,ORF1a:G3676-,ORF1a:F3677-,ORF9b:E27-,ORF9b:N28-,ORF9b:A29-,S:L24-,S:P25-,S:P26-,S:Y144-		T44C,G26577C		T365G	2	0	1	3	M:E19Q		ORF1a:S34A	1	0	1	2		internal_XBB	T44C,T365G,G22317T,G26577C,G27915T	29759	M:E19Q,ORF1a:S34A,ORF8:G8*,S:G252V		NODE_0000473	T44C,T365G,G26577C,G27915T		M:E19Q,ORF1a:S34A,ORF8:G8*		N/A	N/A	N/A	N/A	N/A	XBB.1.5	T44C,T365G,C23018T,G26577C		M:E19Q,ORF1a:S34A,S:P486S				3000	0	good	0	10	0	good	0	24	5	20.833333	good	13		0	good	0		0		0	0	good		0	0	good	0
7922	EPI_ISL_15401627	22F	22F (XBB)		22F	XBB.1	XBB.1	6.250000	good	89	56	0	0	0	0	64	13	0	0	88967	14	29855	0.9979600708958968	E:1,M:1,N:1,ORF1a:1,ORF1b:1,ORF3a:1,ORF6:1,ORF7a:1,ORF7b:1,ORF8:1,ORF9b:1,S:1	false	C241T,A405G,T670G,C2790T,A2923G,C3037T,G4184A,C4321T,C9344T,A9424G,C9534T,C9866T,C10029T,C10198T,G10447A,C10449A,C12880T,C14408T,G15451A,C15714T,C15738T,T15939C,T16342C,C17410T,T17859C,A18163G,A19326G,C19955T,A20055G,C21618T,T21810C,C22000A,C22109G,T22200A,G22317T,G22577C,G22578A,G22599C,C22664A,C22674T,T22679C,C22686T,A22688G,G22775A,A22786C,G22813T,T22882G,G22895C,T22896C,G22898A,T22942G,G22992A,C22995A,A23013C,T23019C,T23031C,A23055G,A23063T,T23075C,A23403G,C23525T,T23599G,C23604A,C23854A,G23948T,A24424T,T24469A,C25000T,C25416T,C25584T,C26060T,C26270T,A26275G,C26577G,G26709A,C26858T,C27213T,A27259C,G27382C,A27383T,T27384C,C27807T,G27915T,A28271T,C28311T,G28881A,G28882A,G28883C,A29510C	11288-11296,21633-21641,21992-21994,28362-28370,29734-29759			E:T9I,E:T11A,M:Q19E,M:A63T,N:P13L,N:R203K,N:G204R,N:S413R,ORF1a:K47R,ORF1a:S135R,ORF1a:T842I,ORF1a:G1307S,ORF1a:L3027F,ORF1a:T3090I,ORF1a:L3201F,ORF1a:T3255I,ORF1a:P3395H,ORF1b:P314L,ORF1b:G662S,ORF1b:S959P,ORF1b:R1315C,ORF1b:I1566V,ORF1b:T2163I,ORF3a:T223I,ORF6:D61L,ORF8:G8*,ORF9b:P10S,S:T19I,S:A27S,S:V83A,S:H146Q,S:Q183E,S:V213E,S:G252V,S:G339H,S:R346T,S:L368I,S:S371F,S:S373P,S:S375F,S:T376A,S:D405N,S:R408S,S:K417N,S:N440K,S:V445P,S:G446S,S:N460K,S:S477N,S:T478K,S:E484A,S:F486S,S:F490S,S:Q498R,S:N501Y,S:Y505H,S:D614G,S:H655Y,S:N679K,S:P681H,S:N764K,S:D796Y,S:Q954H,S:N969K	N:E31-,N:R32-,N:S33-,ORF1a:S3675-,ORF1a:G3676-,ORF1a:F3677-,ORF9b:E27-,ORF9b:N28-,ORF9b:A29-,S:L24-,S:P25-,S:P26-,S:Y144-		T44C,A21987G		A2923G,C27213T	2	0	2	4	S:D142G			1	0	0	1		internal_XBB	T44C,A2923G,A21987G,G22317T,C27213T,G27915T	29759	ORF8:G8*,S:D142G,S:G252V		NODE_0000473	T44C,A2923G,A21987G,C27213T,G27915T		ORF8:G8*,S:D142G		N/A	N/A	N/A	N/A	N/A	XBB.1.5	T44C,A2923G,A21987G,C23018T,C27213T		S:D142G,S:P486S				3000	0	good	0	10	0	good	0	24	6	25	good	14		0	good	0		0		0	0	good		0	0	good	0
7925	EPI_ISL_15401624	22F	22F (XBB)		22F	XBB.1	XBB.1	4.340278	good	88	56	0	0	0	0	65	13	0	0	88902	39	29857	0.9971909172992677	E:1,M:1,N:1,ORF1a:1,ORF1b:1,ORF3a:1,ORF6:1,ORF7a:1,ORF7b:1,ORF8:1,ORF9b:1,S:1	false	C241T,A405G,T670G,G942A,C2790T,C3037T,G4184A,C4321T,C9344T,A9424G,C9534T,C9866T,C10029T,C10198T,G10447A,C10449A,C12880T,C14408T,G15451A,C15714T,C15738T,T15939C,T16342C,C17410T,T17859C,A18163G,A19326G,C19955T,A20055G,C21618T,T21810C,G21987A,C22000A,C22109G,T22200A,G22317T,G22577C,G22578A,G22599C,C22664A,C22674T,T22679C,C22686T,A22688G,G22775A,A22786C,T22882G,G22895C,T22896C,G22898A,T22942G,G22992A,C22995A,A23013C,T23019C,T23031C,A23055G,A23063T,T23075C,A23403G,C23525T,T23599G,C23604A,C23854A,G23948T,A24424T,T24469A,C25000T,C25416T,C25584T,C26060T,C26270T,A26275G,C26577G,G26709A,C26858T,A27259C,G27382C,A27383T,T27384C,C27807T,G27915T,A28271T,C28311T,G28881A,G28882A,G28883C,A29510C	11288-11296,21633-21641,21992-21994,28362-28370,29734-29759			E:T9I,E:T11A,M:Q19E,M:A63T,N:P13L,N:R203K,N:G204R,N:S413R,ORF1a:K47R,ORF1a:S135R,ORF1a:R226K,ORF1a:T842I,ORF1a:G1307S,ORF1a:L3027F,ORF1a:T3090I,ORF1a:L3201F,ORF1a:T3255I,ORF1a:P3395H,ORF1b:P314L,ORF1b:G662S,ORF1b:S959P,ORF1b:R1315C,ORF1b:I1566V,ORF1b:T2163I,ORF3a:T223I,ORF6:D61L,ORF8:G8*,ORF9b:P10S,S:T19I,S:A27S,S:V83A,S:G142D,S:H146Q,S:Q183E,S:V213E,S:G252V,S:G339H,S:R346T,S:L368I,S:S371F,S:S373P,S:S375F,S:T376A,S:D405N,S:R408S,S:N440K,S:V445P,S:G446S,S:N460K,S:S477N,S:T478K,S:E484A,S:F486S,S:F490S,S:Q498R,S:N501Y,S:Y505H,S:D614G,S:H655Y,S:N679K,S:P681H,S:N764K,S:D796Y,S:Q954H,S:N969K	N:E31-,N:R32-,N:S33-,ORF1a:S3675-,ORF1a:G3676-,ORF1a:F3677-,ORF9b:E27-,ORF9b:N28-,ORF9b:A29-,S:L24-,S:P25-,S:P26-,S:Y144-		T44C,T22813G		G942A	2	0	1	3	S:N417K		ORF1a:R226K	1	0	1	2		internal_XBB	T44C,G942A,G22317T,T22813G,G27915T	29759	ORF1a:R226K,ORF8:G8*,S:G252V,S:N417K		NODE_0000473	T44C,G942A,T22813G,G27915T		ORF1a:R226K,ORF8:G8*,S:N417K		N/A	N/A	N/A	N/A	N/A	XBB.1.5	T44C,G942A,T22813G,C23018T		ORF1a:R226K,S:N417K,S:P486S				3000	0	good	0	10	0	good	0	24	5	20.833333	good	13		0	good	0		0		0	0	good		0	0	good	0
7924	EPI_ISL_15401625	22F	22F (XBB)		22F	XBB.1	XBB.1	4.340278	good	88	56	0	0	1	0	65	13	0	0	88952	26	29861	0.9977259806708357	E:1,M:1,N:1,ORF1a:1,ORF1b:1,ORF3a:1,ORF6:1,ORF7a:1,ORF7b:1,ORF8:1,ORF9b:1,S:1	false	C241T,A405G,T670G,C2790T,C3037T,G4184A,C4321T,C9344T,A9424G,C9534T,C9866T,C10029T,C10198T,G10447A,C10449A,C12880T,C14396T,C14408T,G15451A,C15714T,C15738T,T15939C,T16342C,C17410T,T17859C,A18163G,A19326G,C19955T,A20055G,C21618T,T21810C,C22000A,C22109G,T22200A,G22317T,G22577C,G22578A,G22599C,C22664A,C22674T,T22679C,C22686T,A22688G,G22775A,A22786C,G22813T,T22882G,G22895C,T22896C,G22898A,T22942G,G22992A,C22995A,A23013C,T23019C,T23031C,A23055G,A23063T,T23075C,A23403G,C23525T,T23599G,C23604A,C23854A,G23948T,A24424T,T24469A,C25000T,C25416T,C25584T,C26060T,C26270T,A26275G,C26577G,G26709A,C26858T,A27259C,G27382C,A27383T,T27384C,C27807T,G27915T,A28271T,C28311T,G28881A,G28882A,G28883C,A29510C	11288-11296,21633-21641,21992-21994,28362-28370,29734-29759			E:T9I,E:T11A,M:Q19E,M:A63T,N:P13L,N:R203K,N:G204R,N:S413R,ORF1a:K47R,ORF1a:S135R,ORF1a:T842I,ORF1a:G1307S,ORF1a:L3027F,ORF1a:T3090I,ORF1a:L3201F,ORF1a:T3255I,ORF1a:P3395H,ORF1b:T310I,ORF1b:P314L,ORF1b:G662S,ORF1b:S959P,ORF1b:R1315C,ORF1b:I1566V,ORF1b:T2163I,ORF3a:T223I,ORF6:D61L,ORF8:G8*,ORF9b:P10S,S:T19I,S:A27S,S:V83A,S:H146Q,S:Q183E,S:V213E,S:G252V,S:G339H,S:R346T,S:L368I,S:S371F,S:S373P,S:S375F,S:T376A,S:D405N,S:R408S,S:K417N,S:N440K,S:V445P,S:G446S,S:N460K,S:S477N,S:T478K,S:E484A,S:F486S,S:F490S,S:Q498R,S:N501Y,S:Y505H,S:D614G,S:H655Y,S:N679K,S:P681H,S:N764K,S:D796Y,S:Q954H,S:N969K	N:E31-,N:R32-,N:S33-,ORF1a:S3675-,ORF1a:G3676-,ORF1a:F3677-,ORF9b:E27-,ORF9b:N28-,ORF9b:A29-,S:L24-,S:P25-,S:P26-,S:Y144-		T44C,A21987G		C14396T	2	0	1	3	S:D142G		ORF1b:T310I	1	0	1	2	30	internal_XBB	T44C,C14396T,A21987G,G22317T,G27915T	29759	ORF1b:T310I,ORF8:G8*,S:D142G,S:G252V		NODE_0000473	T44C,C14396T,A21987G,G27915T		ORF1b:T310I,ORF8:G8*,S:D142G		N/A	N/A	N/A	N/A	N/A	XBB.1.5	T44C,C14396T,A21987G,C23018T		ORF1b:T310I,S:D142G,S:P486S				3000	0	good	1	10	0	good	0	24	5	20.833333	good	13		0	good	0		0		0	0	good		0	0	good	0
7923	EPI_ISL_15401626	22F	22F (XBB)		22F	XBB.1	XBB.1	0	good	84	56	0	0	97	0	60	13	0	21	88686	64	29837	0.992442229876601	E:1,M:1,N:1,ORF1a:0.9993183367416496,ORF1b:1,ORF3a:1,ORF6:1,ORF7a:1,ORF7b:1,ORF8:1,ORF9b:1,S:0.9858712715855573	false	C241T,A405G,T670G,C2790T,C3037T,G4184A,C4321T,C9344T,A9424G,C9534T,C9866T,C10029T,C10198T,G10447A,C10449A,C12880T,C14408T,G15451A,C15714T,C15738T,T15939C,T16342C,C17410T,T17859C,A18163G,A19326G,C19955T,A20055G,C21618T,T21810C,G21987A,C22000A,C22109G,T22200A,G22317T,G22577C,G22578A,G22599C,G22775A,A22786C,G22813T,T22882G,G22895C,T22896C,G22898A,T22942G,G22992A,C22995A,A23013C,T23019C,T23031C,A23055G,A23063T,T23075C,A23403G,C23525T,C23557T,T23599G,C23604A,C23854A,G23948T,A24424T,T24469A,C25000T,C25416T,C25584T,C26060T,C26270T,A26275G,C26577G,G26709A,C26858T,A27259C,G27382C,A27383T,T27384C,C27807T,G27915T,A28271T,C28311T,G28881A,G28882A,G28883C,A29510C	11288-11296,21633-21641,21992-21994,28362-28370,29734-29759			E:T9I,E:T11A,M:Q19E,M:A63T,N:P13L,N:R203K,N:G204R,N:S413R,ORF1a:K47R,ORF1a:S135R,ORF1a:T842I,ORF1a:G1307S,ORF1a:L3027F,ORF1a:T3090I,ORF1a:L3201F,ORF1a:T3255I,ORF1a:P3395H,ORF1b:P314L,ORF1b:G662S,ORF1b:S959P,ORF1b:R1315C,ORF1b:I1566V,ORF1b:T2163I,ORF3a:T223I,ORF6:D61L,ORF8:G8*,ORF9b:P10S,S:T19I,S:A27S,S:V83A,S:G142D,S:H146Q,S:Q183E,S:V213E,S:G252V,S:G339H,S:R346T,S:D405N,S:R408S,S:K417N,S:N440K,S:V445P,S:G446S,S:N460K,S:S477N,S:T478K,S:E484A,S:F486S,S:F490S,S:Q498R,S:N501Y,S:Y505H,S:D614G,S:H655Y,S:N679K,S:P681H,S:N764K,S:D796Y,S:Q954H,S:N969K	N:E31-,N:R32-,N:S33-,ORF1a:S3675-,ORF1a:G3676-,ORF1a:F3677-,ORF9b:E27-,ORF9b:N28-,ORF9b:A29-,S:L24-,S:P25-,S:P26-,S:Y144-				C23557T	0	0	1	1				0	0	0	0	76-113,4473-4477,4599,22648-22699,22771	internal_XBB	G22317T,C23557T,G27915T	29759	ORF8:G8*,S:G252V		NODE_0000473	C23557T,G27915T		ORF8:G8*		N/A	N/A	N/A	N/A	N/A	XBB.1.5	C23018T,C23557T		S:P486S		ORF1a:1403-1404,ORF1a:1445,S:363-379,S:403		3000	0	good	97	10	0	good	0	24	-7	0	good	1		0	good	0		0		0	0	good		0	0	good	0
7928	EPI_ISL_15401621	22F	22F (XBB)		22F	XBB.1	XBB.1	25	good	88	56	0	0	0	0	63	13	0	0	88989	10	29857	0.9981607196602348	E:1,M:1,N:1,ORF1a:1,ORF1b:1,ORF3a:1,ORF6:1,ORF7a:1,ORF7b:1,ORF8:1,ORF9b:1,S:1	false	C241T,A405G,C541T,T670G,C2790T,C3037T,G4184A,C4321T,T6142C,C9344T,A9424G,C9534T,C9866T,C10029T,C10198T,G10447A,C10449A,C12880T,C14408T,G15451A,C15714T,C15738T,T15939C,T16342C,C17410T,T17859C,A18163G,A19326G,C19955T,A20055G,C21618T,T21810C,C22000A,C22109G,T22200A,G22317T,G22577C,G22578A,G22599C,C22664A,C22674T,T22679C,C22686T,A22688G,G22775A,A22786C,G22813T,T22882G,G22895C,T22896C,G22898A,T22942G,G22992A,C22995A,A23013C,T23019C,T23031C,A23055G,A23063T,T23075C,A23403G,C23525T,T23599G,C23604A,C23854A,G23948T,A24424T,T24469A,C25000T,C25584T,C26060T,C26270T,A26275G,C26577G,G26709A,C26858T,A27259C,G27382C,A27383T,T27384C,C27807T,A28271T,C28311T,C28783T,G28881A,G28882A,G28883C,A29510C	11288-11296,21633-21641,21992-21994,28362-28370,29734-29759			E:T9I,E:T11A,M:Q19E,M:A63T,N:P13L,N:R203K,N:G204R,N:S413R,ORF1a:K47R,ORF1a:S135R,ORF1a:T842I,ORF1a:G1307S,ORF1a:L3027F,ORF1a:T3090I,ORF1a:L3201F,ORF1a:T3255I,ORF1a:P3395H,ORF1b:P314L,ORF1b:G662S,ORF1b:S959P,ORF1b:R1315C,ORF1b:I1566V,ORF1b:T2163I,ORF3a:T223I,ORF6:D61L,ORF9b:P10S,S:T19I,S:A27S,S:V83A,S:H146Q,S:Q183E,S:V213E,S:G252V,S:G339H,S:R346T,S:L368I,S:S371F,S:S373P,S:S375F,S:T376A,S:D405N,S:R408S,S:K417N,S:N440K,S:V445P,S:G446S,S:N460K,S:S477N,S:T478K,S:E484A,S:F486S,S:F490S,S:Q498R,S:N501Y,S:Y505H,S:D614G,S:H655Y,S:N679K,S:P681H,S:N764K,S:D796Y,S:Q954H,S:N969K	N:E31-,N:R32-,N:S33-,ORF1a:S3675-,ORF1a:G3676-,ORF1a:F3677-,ORF9b:E27-,ORF9b:N28-,ORF9b:A29-,S:L24-,S:P25-,S:P26-,S:Y144-		T44C,A21987G,T25416C		T6142C,C28783T	3	0	2	5	S:D142G			1	0	0	1		internal_XBB	T44C,C541T,T6142C,A21987G,G22317T,T25416C,C28783T	29759	S:D142G,S:G252V		NODE_0000473	T44C,C541T,T6142C,A21987G,T25416C,C28783T		S:D142G		N/A	N/A	N/A	N/A	N/A	XBB.1.5	T44C,C541T,T6142C,A21987G,C23018T,T25416C,T27915G,C28783T		ORF8:*8G,S:D142G,S:P486S				3000	0	good	0	10	0	good	0	24	12	50	mediocre	20		0	good	0		0		0	0	good		0	0	good	0
7927	EPI_ISL_15401622	22F	22F (XBB)		22F	XBB.1	XBB.1	6.250000	good	89	56	0	0	0	0	63	13	0	0	88907	39	29860	0.9972912416814367	E:1,M:1,N:1,ORF1a:1,ORF1b:1,ORF3a:1,ORF6:1,ORF7a:1,ORF7b:1,ORF8:1,ORF9b:1,S:1	false	C241T,A405G,C541T,T670G,C2790T,C3037T,G4184A,C4321T,T6142C,C9344T,A9424G,C9534T,C9866T,C10029T,C10198T,G10447A,C10449A,C12880T,C14408T,G15451A,C15714T,C15738T,T15939C,T16342C,C17410T,T17859C,A18163G,A19326G,C19955T,A20055G,C21618T,T21810C,G21987A,C22000A,C22109G,T22200A,G22317T,G22577C,G22578A,G22599C,C22664A,C22674T,T22679C,C22686T,A22688G,G22775A,A22786C,G22813T,T22882G,G22895C,T22896C,G22898A,T22942G,G22992A,C22995A,A23013C,T23019C,T23031C,A23055G,A23063T,T23075C,A23403G,C23525T,T23599G,C23604A,C23854A,G23948T,A24424T,T24469A,C25000T,C25416T,C25584T,C26060T,C26270T,A26275G,G26709A,C26858T,A27259C,G27382C,A27383T,T27384C,C27807T,A28271T,C28311T,C28783T,G28881A,G28882A,G28883C,A29510C	11288-11296,21633-21641,21992-21994,28362-28370,29734-29759			E:T9I,E:T11A,M:A63T,N:P13L,N:R203K,N:G204R,N:S413R,ORF1a:K47R,ORF1a:S135R,ORF1a:T842I,ORF1a:G1307S,ORF1a:L3027F,ORF1a:T3090I,ORF1a:L3201F,ORF1a:T3255I,ORF1a:P3395H,ORF1b:P314L,ORF1b:G662S,ORF1b:S959P,ORF1b:R1315C,ORF1b:I1566V,ORF1b:T2163I,ORF3a:T223I,ORF6:D61L,ORF9b:P10S,S:T19I,S:A27S,S:V83A,S:G142D,S:H146Q,S:Q183E,S:V213E,S:G252V,S:G339H,S:R346T,S:L368I,S:S371F,S:S373P,S:S375F,S:T376A,S:D405N,S:R408S,S:K417N,S:N440K,S:V445P,S:G446S,S:N460K,S:S477N,S:T478K,S:E484A,S:F486S,S:F490S,S:Q498R,S:N501Y,S:Y505H,S:D614G,S:H655Y,S:N679K,S:P681H,S:N764K,S:D796Y,S:Q954H,S:N969K	N:E31-,N:R32-,N:S33-,ORF1a:S3675-,ORF1a:G3676-,ORF1a:F3677-,ORF9b:E27-,ORF9b:N28-,ORF9b:A29-,S:L24-,S:P25-,S:P26-,S:Y144-		T44C,G26577C		T6142C,C28783T	2	0	2	4	M:E19Q			1	0	0	1		internal_XBB	T44C,C541T,T6142C,G22317T,G26577C,C28783T	29759	M:E19Q,S:G252V		NODE_0000473	T44C,C541T,T6142C,G26577C,C28783T		M:E19Q		N/A	N/A	N/A	N/A	N/A	XBB.1.5	T44C,C541T,T6142C,C23018T,G26577C,T27915G,C28783T		M:E19Q,ORF8:*8G,S:P486S				3000	0	good	0	10	0	good	0	24	6	25	good	14		0	good	0		0		0	0	good		0	0	good	0
7926	EPI_ISL_15401623	22F	22F (XBB)		22F	XBB.1	XBB.1	16.029643	good	63	56	0	0	1381	0	43	13	0	462	86700	326	29837	0.9407417315988362	E:1,M:1,N:1,ORF1a:0.9625085207907293,ORF1b:0.9951780415430267,ORF3a:1,ORF6:1,ORF7a:1,ORF7b:0.4318181818181818,ORF8:0.4672131147540984,ORF9b:1,S:0.8320251177394035	false	A405G,T670G,G942A,C2790T,C3037T,G4184A,C4321T,C9344T,A9424G,C9534T,C9866T,C10029T,C10198T,G10447A,C10449A,C12880T,C14408T,G15451A,C15714T,C15738T,T15939C,T16342C,C17410T,T17859C,A18163G,A19326G,C19955T,A20055G,C21618T,T21810C,G21987A,C22000A,C22109G,T22200A,G22317T,A23403G,C23525T,T23599G,C23604A,C23854A,G23948T,A24424T,T24469A,C25000T,C25416T,C25584T,C26060T,C26270T,A26275G,C26577G,G26709A,C26858T,A27259C,G27382C,A27383T,T27384C,C27807T,A28271T,C28311T,G28881A,G28882A,G28883C,A29510C	11288-11296,21633-21641,21992-21994,28362-28370,29734-29759			E:T9I,E:T11A,M:Q19E,M:A63T,N:P13L,N:R203K,N:G204R,N:S413R,ORF1a:K47R,ORF1a:S135R,ORF1a:R226K,ORF1a:T842I,ORF1a:G1307S,ORF1a:L3027F,ORF1a:T3090I,ORF1a:L3201F,ORF1a:T3255I,ORF1a:P3395H,ORF1b:P314L,ORF1b:G662S,ORF1b:S959P,ORF1b:R1315C,ORF1b:I1566V,ORF1b:T2163I,ORF3a:T223I,ORF6:D61L,ORF9b:P10S,S:T19I,S:A27S,S:V83A,S:G142D,S:H146Q,S:Q183E,S:V213E,S:G252V,S:D614G,S:H655Y,S:N679K,S:P681H,S:N764K,S:D796Y,S:Q954H,S:N969K	N:E31-,N:R32-,N:S33-,ORF1a:S3675-,ORF1a:G3676-,ORF1a:F3677-,ORF9b:E27-,ORF9b:N28-,ORF9b:A29-,S:L24-,S:P25-,S:P26-,S:Y144-				G942A	0	0	1	1			ORF1a:R226K	0	0	1	1	4419-4651,7112-7309,8656,10166,13486-13513,13517,13523,13526,22339-22367,22514-22524,22528-23128,27813-28088	internal_XBB	G942A,G22317T	29759	ORF1a:R226K,S:G252V		NODE_0000473	G942A		ORF1a:R226K		N/A	N/A	N/A	N/A	N/A	XBB.1.5	G942A		ORF1a:R226K		ORF1a:1385-1462,ORF1a:2283-2348,ORF1a:3301,ORF1b:7-17,ORF1b:19-20,S:260-269,S:318-321,S:323-522,ORF7b:20-44,ORF8:1-65		3000	40.037037	mediocre	1381	10	0	good	0	24	-7	0	good	1		0	good	0		0		0	0	good		0	0	good	0
7929	EPI_ISL_15401620	22F	22F (XBB)		22F	XBB.1	XBB.1	136.111111	bad	83	56	0	0	0	0	62	13	0	0	89006	11	29857	0.9981272781995117	E:1,M:1,N:1,ORF1a:1,ORF1b:1,ORF3a:1,ORF6:1,ORF7a:1,ORF7b:1,ORF8:1,ORF9b:1,S:1	false	C241T,A405G,T670G,C2790T,G4184A,C4321T,C9344T,A9424G,C9534T,C9866T,C10029T,C10198T,G10447A,C10449A,C12880T,C14408T,G15451A,C15714T,C15738T,T15939C,T16342C,C17410T,T17859C,A18163G,A19326G,C19955T,A20055G,C21618T,T21810C,G21987A,C22000A,C22109G,T22200A,G22317T,G22578A,G22599C,C22674T,T22679C,C22686T,A22688G,G22775A,A22786C,G22813T,G22895C,T22896C,G22898A,T22942G,G22992A,C22995A,A23013C,T23019C,T23031C,A23055G,A23063T,T23075C,A23403G,C23525T,T23599G,C23604A,C23854A,G23948T,A24424T,T24469A,C25000T,C25416T,C25584T,C26060T,C26270T,A26275G,G26709A,C26858T,A27259C,G27382C,A27383T,T27384C,C27807T,G27915T,A28271T,C28311T,G28881A,G28882A,G28883C,A29510C	11288-11296,21633-21641,21992-21994,28362-28370,29734-29759			E:T9I,E:T11A,M:A63T,N:P13L,N:R203K,N:G204R,N:S413R,ORF1a:K47R,ORF1a:S135R,ORF1a:T842I,ORF1a:G1307S,ORF1a:L3027F,ORF1a:T3090I,ORF1a:L3201F,ORF1a:T3255I,ORF1a:P3395H,ORF1b:P314L,ORF1b:G662S,ORF1b:S959P,ORF1b:R1315C,ORF1b:I1566V,ORF1b:T2163I,ORF3a:T223I,ORF6:D61L,ORF8:G8*,ORF9b:P10S,S:T19I,S:A27S,S:V83A,S:G142D,S:H146Q,S:Q183E,S:V213E,S:G252V,S:G339D,S:R346T,S:S371F,S:S373P,S:S375F,S:T376A,S:D405N,S:R408S,S:K417N,S:V445P,S:G446S,S:N460K,S:S477N,S:T478K,S:E484A,S:F486S,S:F490S,S:Q498R,S:N501Y,S:Y505H,S:D614G,S:H655Y,S:N679K,S:P681H,S:N764K,S:D796Y,S:Q954H,S:N969K	N:E31-,N:R32-,N:S33-,ORF1a:S3675-,ORF1a:G3676-,ORF1a:F3677-,ORF9b:E27-,ORF9b:N28-,ORF9b:A29-,S:L24-,S:P25-,S:P26-,S:Y144-		T44C,T3037C,C22577G,A22664C,G22882T,G26577C			6	0	0	6	M:E19Q,S:I368L,S:K440N		S:H339D	3	0	1	4		internal_XBB	T44C,T3037C,G22317T,C22577G,A22664C,G22882T,G26577C,G27915T	29759	M:E19Q,ORF8:G8*,S:G252V,S:H339D,S:I368L,S:K440N		NODE_0000473	T44C,T3037C,C22577G,A22664C,G22882T,G26577C,G27915T		M:E19Q,ORF8:G8*,S:H339D,S:I368L,S:K440N		N/A	N/A	N/A	N/A	N/A	XBB.1.5	T44C,T3037C,C22577G,A22664C,G22882T,C23018T,G26577C		M:E19Q,S:H339D,S:I368L,S:K440N,S:P486S				3000	0	good	0	10	0	good	0	24	28	116.666667	bad	36		0	good	0		0		0	0	good		0	0	good	0
7935	EPI_ISL_17268138	recombinant	recombinant	recombinant	recombinant	XBF	XBF	0	good	20	0	0	0	0	0	18	0	0	1	1495	22617	23141	0.0175567668795773	S:0.13657770800627944	false	C22674T,T22679C,C22686T,A22688G,G22775A,A22786C,G22813T,C22855G,T22882G,G22898A,T22942G,G22992A,C22995A,A23013C,T23018C,T23019C,T23031C,A23055G,A23063T,T23075C				S:S371F,S:S373P,S:S375F,S:T376A,S:D405N,S:R408S,S:K417N,S:N440K,S:G446S,S:N460K,S:S477N,S:T478K,S:E484A,S:F486P,S:F490S,S:Q498R,S:N501Y,S:Y505H					C22855G	0	0	1	1				0	0	0	0		internal_XBF	C22855G				internal_XBF	C22855G				JN.1	C22629A,A22770G,C22855G,C22895G,A22896T,G22910A,T22916C,G22917T,C22926T,A22942G,A23005T,A23012G,A23013C,T23031C		S:T356K,S:K403R,S:H445V,S:D450N,S:W452L,S:S455L,S:K481N,S:-483V,S:K484A,S:F490S		XBB.1.5	A22664C,C22855G,C22895G,C22896T		S:I368L,S:P445V		S:352		3000	0	good	0	10	0	good	0	24	-7	0	good	1		0	good	0		0		0	0	good		0	0	good	0		ORF1a,ORF1b,ORF3a,E,M,ORF6,ORF7a,ORF7b,ORF8,N,ORF9b	When processing gene "ORF1a": The extracted gene sequence is empty or consists entirely from gaps;When processing gene "ORF1b": The extracted gene sequence is empty or consists entirely from gaps;When processing gene "ORF3a": The extracted gene sequence is empty or consists entirely from gaps;When processing gene "E": The extracted gene sequence is empty or consists entirely from gaps;When processing gene "M": The extracted gene sequence is empty or consists entirely from gaps;When processing gene "ORF6": The extracted gene sequence is empty or consists entirely from gaps;When processing gene "ORF7a": The extracted gene sequence is empty or consists entirely from gaps;When processing gene "ORF7b": The extracted gene sequence is empty or consists entirely from gaps;When processing gene "ORF8": The extracted gene sequence is empty or consists entirely from gaps;When processing gene "N": The extracted gene sequence is empty or consists entirely from gaps;When processing gene "ORF9b": The extracted gene sequence is empty or consists entirely from gaps
7930	EPI_ISL_15401619	22F	22F (XBB)		22F	XBB.1	XBB.1	44.444444	mediocre	85	56	0	0	0	0	63	13	0	0	88914	39	29857	0.9971909172992677	E:1,M:1,N:1,ORF1a:1,ORF1b:1,ORF3a:1,ORF6:1,ORF7a:1,ORF7b:1,ORF8:1,ORF9b:1,S:1	false	C241T,A405G,T670G,C2790T,G4184A,C4321T,C9344T,A9424G,C9534T,C9866T,C10029T,C10198T,G10447A,C10449A,C12880T,C14408T,G15451A,C15714T,C15738T,T15939C,T16342C,C17410T,T17859C,A18163G,A19326G,C19955T,A20055G,C21618T,T21810C,G21987A,C22000A,C22109G,T22200A,G22317T,G22577C,G22578A,G22599C,C22664A,C22674T,T22679C,C22686T,A22688G,G22775A,A22786C,G22813T,T22882G,G22895C,T22896C,G22898A,T22942G,G22992A,A23013C,T23019C,T23031C,A23055G,A23063T,T23075C,A23403G,C23525T,T23599G,C23604A,C23854A,G23948T,A24424T,T24469A,C25000T,C25416T,C25584T,C26060T,C26270T,A26275G,G26709A,C26858T,A27259C,G27382C,A27383T,T27384C,C27807T,G27915T,A28271T,C28311T,G28881A,G28882A,G28883C,A29510C	11288-11296,21633-21641,21992-21994,28362-28370,29734-29759			E:T9I,E:T11A,M:A63T,N:P13L,N:R203K,N:G204R,N:S413R,ORF1a:K47R,ORF1a:S135R,ORF1a:T842I,ORF1a:G1307S,ORF1a:L3027F,ORF1a:T3090I,ORF1a:L3201F,ORF1a:T3255I,ORF1a:P3395H,ORF1b:P314L,ORF1b:G662S,ORF1b:S959P,ORF1b:R1315C,ORF1b:I1566V,ORF1b:T2163I,ORF3a:T223I,ORF6:D61L,ORF8:G8*,ORF9b:P10S,S:T19I,S:A27S,S:V83A,S:G142D,S:H146Q,S:Q183E,S:V213E,S:G252V,S:G339H,S:R346T,S:L368I,S:S371F,S:S373P,S:S375F,S:T376A,S:D405N,S:R408S,S:K417N,S:N440K,S:V445P,S:G446S,S:N460K,S:S477N,S:E484A,S:F486S,S:F490S,S:Q498R,S:N501Y,S:Y505H,S:D614G,S:H655Y,S:N679K,S:P681H,S:N764K,S:D796Y,S:Q954H,S:N969K	N:E31-,N:R32-,N:S33-,ORF1a:S3675-,ORF1a:G3676-,ORF1a:F3677-,ORF9b:E27-,ORF9b:N28-,ORF9b:A29-,S:L24-,S:P25-,S:P26-,S:Y144-		T44C,T3037C,A22995C,G26577C			4	0	0	4	M:E19Q,S:K478T			2	0	0	2		internal_XBB	T44C,T3037C,G22317T,A22995C,G26577C,G27915T	29759	M:E19Q,ORF8:G8*,S:G252V,S:K478T		NODE_0000473	T44C,T3037C,A22995C,G26577C,G27915T		M:E19Q,ORF8:G8*,S:K478T		N/A	N/A	N/A	N/A	N/A	XBB.1.5	T44C,T3037C,A22995C,C23018T,G26577C		M:E19Q,S:K478T,S:P486S				3000	0	good	0	10	0	good	0	24	16	66.666667	mediocre	24		0	good	0		0		0	0	good		0	0	good	0
7931	EPI_ISL_15401618	22F	22F (XBB)		22F	XBB.1	XBB.1	0	good	88	56	0	0	0	0	65	13	0	0	88896	41	29857	0.9971240343778216	E:1,M:1,N:1,ORF1a:1,ORF1b:1,ORF3a:1,ORF6:1,ORF7a:1,ORF7b:1,ORF8:1,ORF9b:1,S:1	false	C241T,A405G,T670G,C2790T,C3037T,G4184A,C4321T,C9344T,A9424G,C9534T,C9866T,C10029T,C10198T,G10447A,C10449A,C12880T,C14408T,G15451A,C15714T,C15738T,T15939C,T16342C,C17410T,T17859C,A18163G,A19326G,C19955T,A20055G,C21618T,T21810C,G21987A,C22000A,C22109G,T22200A,G22317T,G22577C,G22578A,G22599C,C22664A,C22674T,T22679C,C22686T,A22688G,G22775A,A22786C,G22813T,T22882G,G22895C,T22896C,G22898A,T22942G,G22992A,C22995A,A23013C,T23019C,T23031C,A23055G,A23063T,T23075C,A23403G,C23525T,T23599G,C23604A,C23854A,G23948T,A24424T,T24469A,C25000T,C25416T,C25584T,C26060T,C26270T,A26275G,C26577G,G26709A,C26858T,A27259C,G27382C,A27383T,T27384C,C27807T,G27915T,A28271T,C28311T,G28881A,G28882A,G28883C,A29510C	11288-11296,21633-21641,21992-21994,28362-28370,29734-29759			E:T9I,E:T11A,M:Q19E,M:A63T,N:P13L,N:R203K,N:G204R,N:S413R,ORF1a:K47R,ORF1a:S135R,ORF1a:T842I,ORF1a:G1307S,ORF1a:L3027F,ORF1a:T3090I,ORF1a:L3201F,ORF1a:T3255I,ORF1a:P3395H,ORF1b:P314L,ORF1b:G662S,ORF1b:S959P,ORF1b:R1315C,ORF1b:I1566V,ORF1b:T2163I,ORF3a:T223I,ORF6:D61L,ORF8:G8*,ORF9b:P10S,S:T19I,S:A27S,S:V83A,S:G142D,S:H146Q,S:Q183E,S:V213E,S:G252V,S:G339H,S:R346T,S:L368I,S:S371F,S:S373P,S:S375F,S:T376A,S:D405N,S:R408S,S:K417N,S:N440K,S:V445P,S:G446S,S:N460K,S:S477N,S:T478K,S:E484A,S:F486S,S:F490S,S:Q498R,S:N501Y,S:Y505H,S:D614G,S:H655Y,S:N679K,S:P681H,S:N764K,S:D796Y,S:Q954H,S:N969K	N:E31-,N:R32-,N:S33-,ORF1a:S3675-,ORF1a:G3676-,ORF1a:F3677-,ORF9b:E27-,ORF9b:N28-,ORF9b:A29-,S:L24-,S:P25-,S:P26-,S:Y144-		T44C			1	0	0	1				0	0	0	0		internal_XBB	T44C,G22317T,G27915T	29759	ORF8:G8*,S:G252V		NODE_0000473	T44C,G27915T		ORF8:G8*		N/A	N/A	N/A	N/A	N/A	XBB.1.5	T44C,C23018T		S:P486S				3000	0	good	0	10	0	good	0	24	-2	0	good	6		0	good	0		0		0	0	good		0	0	good	0
7932	EPI_ISL_15401617	22F	22F (XBB)		22F	XBB.1	XBB.1	0	good	88	56	0	0	1	0	65	13	0	1	88655	125	29861	0.9944152760592583	E:1,M:1,N:1,ORF1a:1,ORF1b:1,ORF3a:1,ORF6:1,ORF7a:1,ORF7b:1,ORF8:1,ORF9b:1,S:0.9992150706436421	false	C241T,A405G,T670G,C2790T,C3037T,G4184A,C4321T,C9344T,A9424G,C9534T,C9866T,C10029T,C10198T,G10447A,C10449A,C12880T,C14408T,G15451A,C15714T,C15738T,T15939C,T16342C,C17410T,T17859C,A18163G,A19326G,C19955T,A20055G,C21618T,T21810C,G21987A,C22000A,C22109G,T22200A,G22317T,G22577C,G22578A,G22599C,C22664A,C22674T,T22679C,C22686T,A22688G,G22775A,A22786C,G22813T,T22882G,G22895C,T22896C,G22898A,T22942G,G22992A,C22995A,A23013C,T23019C,T23031C,A23055G,A23063T,T23075C,A23403G,C23525T,T23599G,C23604A,C23854A,G23948T,A24424T,T24469A,C25000T,C25416T,C25584T,C26060T,C26270T,A26275G,C26577G,G26709A,C26858T,A27259C,G27382C,A27383T,T27384C,C27807T,G27915T,A28271T,C28311T,G28881A,G28882A,G28883C,A29510C	11288-11296,21633-21641,21992-21994,28362-28370,29734-29759			E:T9I,E:T11A,M:Q19E,M:A63T,N:P13L,N:R203K,N:G204R,N:S413R,ORF1a:K47R,ORF1a:S135R,ORF1a:T842I,ORF1a:G1307S,ORF1a:L3027F,ORF1a:T3090I,ORF1a:L3201F,ORF1a:T3255I,ORF1a:P3395H,ORF1b:P314L,ORF1b:G662S,ORF1b:S959P,ORF1b:R1315C,ORF1b:I1566V,ORF1b:T2163I,ORF3a:T223I,ORF6:D61L,ORF8:G8*,ORF9b:P10S,S:T19I,S:A27S,S:V83A,S:G142D,S:H146Q,S:Q183E,S:V213E,S:G252V,S:G339H,S:R346T,S:L368I,S:S371F,S:S373P,S:S375F,S:T376A,S:D405N,S:R408S,S:K417N,S:N440K,S:V445P,S:G446S,S:N460K,S:S477N,S:T478K,S:E484A,S:F486S,S:F490S,S:Q498R,S:N501Y,S:Y505H,S:D614G,S:H655Y,S:N679K,S:P681H,S:N764K,S:D796Y,S:Q954H,S:N969K	N:E31-,N:R32-,N:S33-,ORF1a:S3675-,ORF1a:G3676-,ORF1a:F3677-,ORF9b:E27-,ORF9b:N28-,ORF9b:A29-,S:L24-,S:P25-,S:P26-,S:Y144-					0	0	0	0				0	0	0	0	22657	internal_XBB	G22317T,G27915T	29759	ORF8:G8*,S:G252V		NODE_0000473	G27915T		ORF8:G8*		N/A	N/A	N/A	N/A	N/A	XBB.1.5	C23018T		S:P486S		S:365		3000	0	good	1	10	0	good	0	24	-8	0	good	0		0	good	0		0		0	0	good		0	0	good	0
7934	EPI_ISL_15401615	22F	22F (XBB)		22F	XBB.1	XBB.1	0	good	89	56	0	0	0	0	66	13	0	0	88871	48	29857	0.9968899441527606	E:1,M:1,N:1,ORF1a:1,ORF1b:1,ORF3a:1,ORF6:1,ORF7a:1,ORF7b:1,ORF8:1,ORF9b:1,S:1	false	C241T,A405G,T670G,C2790T,C3037T,G3431A,G4184A,C4321T,C9344T,A9424G,C9534T,C9866T,C10029T,C10198T,G10447A,C10449A,C12880T,C14408T,G15451A,C15714T,C15738T,T15939C,T16342C,C17410T,T17859C,A18163G,A19326G,C19955T,A20055G,C21618T,T21810C,G21987A,C22000A,C22109G,T22200A,G22317T,G22577C,G22578A,G22599C,C22664A,C22674T,T22679C,C22686T,A22688G,G22775A,A22786C,G22813T,T22882G,G22895C,T22896C,G22898A,T22942G,G22992A,C22995A,A23013C,T23019C,T23031C,A23055G,A23063T,T23075C,A23403G,C23525T,T23599G,C23604A,C23854A,G23948T,A24424T,T24469A,C25000T,C25416T,C25584T,C26060T,C26270T,A26275G,C26577G,G26709A,C26858T,A27259C,G27382C,A27383T,T27384C,C27807T,G27915T,A28271T,C28311T,G28881A,G28882A,G28883C,A29510C	11288-11296,21633-21641,21992-21994,28362-28370,29734-29759			E:T9I,E:T11A,M:Q19E,M:A63T,N:P13L,N:R203K,N:G204R,N:S413R,ORF1a:K47R,ORF1a:S135R,ORF1a:T842I,ORF1a:V1056M,ORF1a:G1307S,ORF1a:L3027F,ORF1a:T3090I,ORF1a:L3201F,ORF1a:T3255I,ORF1a:P3395H,ORF1b:P314L,ORF1b:G662S,ORF1b:S959P,ORF1b:R1315C,ORF1b:I1566V,ORF1b:T2163I,ORF3a:T223I,ORF6:D61L,ORF8:G8*,ORF9b:P10S,S:T19I,S:A27S,S:V83A,S:G142D,S:H146Q,S:Q183E,S:V213E,S:G252V,S:G339H,S:R346T,S:L368I,S:S371F,S:S373P,S:S375F,S:T376A,S:D405N,S:R408S,S:K417N,S:N440K,S:V445P,S:G446S,S:N460K,S:S477N,S:T478K,S:E484A,S:F486S,S:F490S,S:Q498R,S:N501Y,S:Y505H,S:D614G,S:H655Y,S:N679K,S:P681H,S:N764K,S:D796Y,S:Q954H,S:N969K	N:E31-,N:R32-,N:S33-,ORF1a:S3675-,ORF1a:G3676-,ORF1a:F3677-,ORF9b:E27-,ORF9b:N28-,ORF9b:A29-,S:L24-,S:P25-,S:P26-,S:Y144-				G3431A	0	0	1	1			ORF1a:V1056M	0	0	1	1		internal_XBB	G3431A,G22317T,G27915T	29759	ORF1a:V1056M,ORF8:G8*,S:G252V		NODE_0000473	G3431A,G27915T		ORF1a:V1056M,ORF8:G8*		N/A	N/A	N/A	N/A	N/A	XBB.1.5	G3431A,C23018T		ORF1a:V1056M,S:P486S				3000	0	good	0	10	0	good	0	24	-7	0	good	1		0	good	0		0		0	0	good		0	0	good	0
7933	EPI_ISL_15401616	22F	22F (XBB)		22F	XBB.1	XBB.1	25	good	88	56	0	0	0	0	65	13	0	0	88923	39	29864	0.9974250075243286	E:1,M:1,N:1,ORF1a:1,ORF1b:1,ORF3a:1,ORF6:1,ORF7a:1,ORF7b:1,ORF8:1,ORF9b:1,S:1	false	C241T,A405G,T670G,C2790T,C3037T,G4184A,C4321T,C9344T,A9424G,C9534T,C9866T,C10029T,C10198T,G10447A,C10449A,C12525T,C12880T,C14408T,G15451A,C15714T,C15738T,T15939C,T16342C,C17410T,T17859C,A18163G,A19326G,C19955T,A20055G,C21618T,T21810C,C22000A,C22109G,T22200A,G22317T,G22577C,G22578A,G22599C,C22664A,C22674T,T22679C,C22686T,A22688G,G22775A,A22786C,G22813T,T22882G,G22895C,T22896C,G22898A,T22942G,G22992A,C22995A,A23013C,T23019C,T23031C,A23055G,A23063T,T23075C,A23403G,C23525T,T23599G,C23604A,C23854A,G23948T,A24424T,T24469A,C25000T,C25416T,C25584T,C26060T,C26270T,A26275G,G26709A,C26858T,A27259C,G27382C,A27383T,T27384C,C27807T,G27915T,A28271T,C28311T,C28638A,G28881A,G28882A,G28883C,A29510C	11288-11296,21633-21641,21992-21994,28362-28370,29734-29759			E:T9I,E:T11A,M:A63T,N:P13L,N:P122H,N:R203K,N:G204R,N:S413R,ORF1a:K47R,ORF1a:S135R,ORF1a:T842I,ORF1a:G1307S,ORF1a:L3027F,ORF1a:T3090I,ORF1a:L3201F,ORF1a:T3255I,ORF1a:P3395H,ORF1a:T4087I,ORF1b:P314L,ORF1b:G662S,ORF1b:S959P,ORF1b:R1315C,ORF1b:I1566V,ORF1b:T2163I,ORF3a:T223I,ORF6:D61L,ORF8:G8*,ORF9b:P10S,S:T19I,S:A27S,S:V83A,S:H146Q,S:Q183E,S:V213E,S:G252V,S:G339H,S:R346T,S:L368I,S:S371F,S:S373P,S:S375F,S:T376A,S:D405N,S:R408S,S:K417N,S:N440K,S:V445P,S:G446S,S:N460K,S:S477N,S:T478K,S:E484A,S:F486S,S:F490S,S:Q498R,S:N501Y,S:Y505H,S:D614G,S:H655Y,S:N679K,S:P681H,S:N764K,S:D796Y,S:Q954H,S:N969K	N:E31-,N:R32-,N:S33-,ORF1a:S3675-,ORF1a:G3676-,ORF1a:F3677-,ORF9b:E27-,ORF9b:N28-,ORF9b:A29-,S:L24-,S:P25-,S:P26-,S:Y144-		T44C,A21987G,G26577C		C12525T,C28638A	3	0	2	5	M:E19Q,S:D142G		N:P122H,ORF1a:T4087I	2	0	2	4		internal_XBB	T44C,C12525T,A21987G,G22317T,G26577C,G27915T,C28638A	29759	M:E19Q,N:P122H,ORF1a:T4087I,ORF8:G8*,S:D142G,S:G252V		NODE_0000473	T44C,C12525T,A21987G,G26577C,G27915T,C28638A		M:E19Q,N:P122H,ORF1a:T4087I,ORF8:G8*,S:D142G		N/A	N/A	N/A	N/A	N/A	XBB.1.5	T44C,C12525T,A21987G,C23018T,G26577C,C28638A		M:E19Q,N:P122H,ORF1a:T4087I,S:D142G,S:P486S				3000	0	good	0	10	0	good	0	24	12	50	mediocre	20		0	good	0		0		0	0	good		0	0	good	0
7942	EPI_ISL_17268140	22D	22D (BA.2.75)	Omicron	22D	BA.2.75.1.1	BL.1	0	good	32	9	0	0	0	0	31	3	0	1	6422	21585	23779	0.07340400628699462	S:0.5737833594976453	false	C21618T,G21987A,A22001G,T22016C,C22033A,A22190G,T22200G,G22577C,G22578A,G22599C,C22674T,T22679C,C22686T,A22688G,A22720G,G22775A,A22786C,G22813T,T22882G,G22898A,T22942G,G22992A,C22995A,A23013C,A23055G,A23063T,T23075C,A23283T,A23403G,C23525T,T23599G,C23604A	21633-21641			S:T19I,S:A27S,S:G142D,S:K147E,S:W152R,S:F157L,S:I210V,S:V213G,S:G339H,S:R346T,S:S371F,S:S373P,S:S375F,S:T376A,S:D405N,S:R408S,S:K417N,S:N440K,S:G446S,S:N460K,S:S477N,S:T478K,S:E484A,S:Q498R,S:N501Y,S:Y505H,S:D574V,S:D614G,S:H655Y,S:N679K,S:P681H	S:L24-,S:P25-,S:P26-		A22331G		A22720G	1	0	1	2	S:S257G			1	0	0	1		NODE_0001089	A22331G,G22599C,A22720G,A23283T		S:S257G,S:R346T,S:D574V		NODE_0001100	A22331G,A22720G		S:S257G		N/A	N/A	N/A	N/A	N/A	N/A	N/A	N/A	N/A	N/A	S:8		3000	0	good	0	10	0	good	0	24	-1	0	good	7		0	good	0		0		0	0	good		0	0	good	0		ORF1a,ORF1b,ORF3a,E,M,ORF6,ORF7a,ORF7b,ORF8,N,ORF9b	When processing gene "ORF1a": The extracted gene sequence is empty or consists entirely from gaps;When processing gene "ORF1b": The extracted gene sequence is empty or consists entirely from gaps;When processing gene "ORF3a": The extracted gene sequence is empty or consists entirely from gaps;When processing gene "E": The extracted gene sequence is empty or consists entirely from gaps;When processing gene "M": The extracted gene sequence is empty or consists entirely from gaps;When processing gene "ORF6": The extracted gene sequence is empty or consists entirely from gaps;When processing gene "ORF7a": The extracted gene sequence is empty or consists entirely from gaps;When processing gene "ORF7b": The extracted gene sequence is empty or consists entirely from gaps;When processing gene "ORF8": The extracted gene sequence is empty or consists entirely from gaps;When processing gene "N": The extracted gene sequence is empty or consists entirely from gaps;When processing gene "ORF9b": The extracted gene sequence is empty or consists entirely from gaps
7937	EPI_ISL_18851603	24A	24A (JN.1)	Omicron	24A	BA.2.86.1.1	JN.1	0.000055	good	108	68	12	0	302	0	78	17	1	102	88327	51	29827	0.9856870548105541	E:1,M:1,N:1,ORF1a:1,ORF1b:1,ORF3a:1,ORF6:1,ORF7a:1,ORF7b:1,ORF8:1,ORF9b:1,S:0.9199372056514914	false	C241T,T670G,C897A,C2790T,C3037T,G3431T,T3565C,G4184A,C4321T,A6183G,A7842G,C8293T,G8393A,C9344T,A9424G,C9534T,C10029T,C10198T,G10447A,C10449A,G11042T,G11727A,C12789T,C12815T,C12880T,T13339C,C14408T,C15714T,T15756A,C17410T,G17562T,A18163G,A18492G,C18894T,C19955T,A20055G,C21618T,C21622T,G21624C,C21711T,G21941T,G21987A,T22032C,C22033A,A22034G,T22200G,C22208T,C22295A,C22353A,G22424T,A22786C,G22813T,T22882G,G22895C,T22896A,G22898A,A22910G,C22916T,T22917G,T22926C,T22942A,G22992A,C22995A,T23005A,G23012A,T23018C,T23019C,A23055G,A23063T,T23075C,G23222A,C23271T,A23403G,C23423T,C23525T,T23599G,C23604G,C23854A,G23948T,C24378T,A24424T,T24469A,C24990T,C25000T,C25207T,C25584T,C26060T,C26270T,G26529C,C26577G,A26610G,C26681T,G26709A,C26833T,C26858T,A27259C,G27382C,A27383T,T27384C,C27807T,T27810C,A28271T,C28311T,G28881A,G28882A,G28883C,C28958A,A29510C	11288-11296,21633-21641,21765-21770,21992-21994,22194-22196,23009-23011,28362-28370,29734-29759	21608:TCATGCCGCTGT		E:T9I,M:D3H,M:Q19E,M:T30A,M:A63T,M:A104V,N:P13L,N:R203K,N:G204R,N:Q229K,N:S413R,ORF1a:S135R,ORF1a:A211D,ORF1a:T842I,ORF1a:V1056L,ORF1a:G1307S,ORF1a:K1973R,ORF1a:N2526S,ORF1a:A2710T,ORF1a:L3027F,ORF1a:T3090I,ORF1a:T3255I,ORF1a:P3395H,ORF1a:V3593F,ORF1a:R3821K,ORF1a:T4175I,ORF1b:P314L,ORF1b:R1315C,ORF1b:I1566V,ORF1b:T2163I,ORF3a:T223I,ORF6:D61L,ORF7b:F19L,ORF9b:P10S,S:T19I,S:R21T,S:A27S,S:S50L,S:V127F,S:G142D,S:F157S,S:R158G,S:L212I,S:V213G,S:L216F,S:H245N,S:A264D,S:A288S,S:R408S,S:K417N,S:N440K,S:V445H,S:G446S,S:N450D,S:L452W,S:L455S,S:N460K,S:S477N,S:T478K,S:N481K,S:E484K,S:F486P,S:Q498R,S:N501Y,S:Y505H,S:E554K,S:A570V,S:D614G,S:P621S,S:H655Y,S:N679K,S:P681R,S:N764K,S:D796Y,S:S939F,S:Q954H,S:N969K,S:P1143L	N:E31-,N:R32-,N:S33-,ORF1a:S3675-,ORF1a:G3676-,ORF1a:F3677-,ORF9b:E27-,ORF9b:N28-,ORF9b:A29-,S:L24-,S:P25-,S:P26-,S:H69-,S:V70-,S:Y144-,S:N211-,S:V483-	S:16:MPLF			G17562T,G22424T	0	0	2	2			S:A288S	0	0	1	1	22448,22475-22775	NODE_0001407	G17562T,G22424T		S:A288S		NODE_0001407	G17562T,G22424T		S:A288S		JN.1	G17562T,G22424T		S:A288S		N/A	N/A	N/A	N/A	N/A	S:296,S:305-405		3000	0.074074	good	302	10	0	good	0	24	-6	0	good	2		0	good	0		0		0	0	good		0	0	good	0
7938	EPI_ISL_18851601	24A	24A (JN.1)	Omicron	24A	BA.2.86.1.1.64.1	JN.1.64.1	0	good	118	68	12	0	0	0	88	17	1	0	88589	51	29827	0.9957863759489014	E:1,M:1,N:1,ORF1a:1,ORF1b:1,ORF3a:1,ORF6:1,ORF7a:1,ORF7b:1,ORF8:1,ORF9b:1,S:1	false	C241T,T670G,C897A,C2790T,C3037T,G3431T,T3565C,G4184A,C4321T,A6183G,A6705G,A7842G,C8293T,G8393A,C9344T,A9424G,C9534T,C10029T,C10198T,G10447A,C10449A,G11042T,G11727A,C12789T,C12815T,C12880T,T13339C,C14408T,C15714T,T15756A,C17410T,A18163G,A18492G,C18894T,C19955T,A20055G,C21618T,C21622T,G21624C,C21711T,G21941T,G21987A,T22032C,C22033A,A22034G,T22200G,C22208T,C22295A,C22353A,A22556G,G22577C,G22578A,G22599C,A22629C,C22674T,T22679C,C22686T,A22688G,G22770A,G22775A,A22786C,G22813T,T22882G,G22895C,T22896A,G22898A,A22910G,C22916T,T22917G,T22926C,T22942A,G22992A,C22995A,T23005A,G23012A,T23018C,T23019C,A23055G,A23063T,T23075C,G23222A,C23271T,A23403G,C23423T,C23525T,T23599G,C23604G,C23854A,G23948T,C24378T,A24424T,T24469A,C24990T,C25000T,C25207T,C25584T,C26060T,C26270T,G26529C,C26577G,A26610G,C26681T,G26709A,C26833T,C26858T,A27259C,G27382C,A27383T,T27384C,C27807T,T27810C,A28271T,C28311T,G28881A,G28882A,G28883C,C28958A,A29510C	11288-11296,21633-21641,21765-21770,21992-21994,22194-22196,23009-23011,28362-28370,29734-29759	21608:TCATGCCGCTGT		E:T9I,M:D3H,M:Q19E,M:T30A,M:A63T,M:A104V,N:P13L,N:R203K,N:G204R,N:Q229K,N:S413R,ORF1a:S135R,ORF1a:A211D,ORF1a:T842I,ORF1a:V1056L,ORF1a:G1307S,ORF1a:K1973R,ORF1a:N2147S,ORF1a:N2526S,ORF1a:A2710T,ORF1a:L3027F,ORF1a:T3090I,ORF1a:T3255I,ORF1a:P3395H,ORF1a:V3593F,ORF1a:R3821K,ORF1a:T4175I,ORF1b:P314L,ORF1b:R1315C,ORF1b:I1566V,ORF1b:T2163I,ORF3a:T223I,ORF6:D61L,ORF7b:F19L,ORF9b:P10S,S:T19I,S:R21T,S:A27S,S:S50L,S:V127F,S:G142D,S:F157S,S:R158G,S:L212I,S:V213G,S:L216F,S:H245N,S:A264D,S:I332V,S:G339H,S:R346T,S:K356T,S:S371F,S:S373P,S:S375F,S:T376A,S:R403K,S:D405N,S:R408S,S:K417N,S:N440K,S:V445H,S:G446S,S:N450D,S:L452W,S:L455S,S:N460K,S:S477N,S:T478K,S:N481K,S:E484K,S:F486P,S:Q498R,S:N501Y,S:Y505H,S:E554K,S:A570V,S:D614G,S:P621S,S:H655Y,S:N679K,S:P681R,S:N764K,S:D796Y,S:S939F,S:Q954H,S:N969K,S:P1143L	N:E31-,N:R32-,N:S33-,ORF1a:S3675-,ORF1a:G3676-,ORF1a:F3677-,ORF9b:E27-,ORF9b:N28-,ORF9b:A29-,S:L24-,S:P25-,S:P26-,S:H69-,S:V70-,S:Y144-,S:N211-,S:V483-	S:16:MPLF				0	0	0	0				0	0	0	0		NODE_0001407	A6705G,G22599C		ORF1a:N2147S,S:R346T		internal_444f5af1					JN.1	A6705G,G22599C		ORF1a:N2147S,S:R346T		N/A	N/A	N/A	N/A	N/A			3000	0	good	0	10	0	good	0	24	-8	0	good	0		0	good	0		0		0	0	good		0	0	good	0
7939	EPI_ISL_18851599	24A	24A (JN.1)	Omicron	24A	BA.2.86.1.1.1	JN.1.1	12.172346	good	100	68	12	0	1242	0	69	17	1	415	87419	51	29827	0.95425208173093	E:1,M:1,N:1,ORF1a:0.9604635310156783,ORF1b:0.9725519287833828,ORF3a:1,ORF6:1,ORF7a:1,ORF7b:1,ORF8:1,ORF9b:1,S:0.868916797488226	false	C241T,T670G,C897A,C1762A,C2790T,C3037T,G3431T,T3565C,G4184A,C4321T,C5512T,A6183G,T7057C,A7842G,C8293T,G8393A,C9344T,A9424G,C9534T,C10029T,C10198T,G10447A,C10449A,G11042T,G11727A,C11747T,C12789T,C12815T,C12880T,T13339C,C14408T,C15714T,T15756A,C17410T,A18163G,A18492G,C18894T,C19955T,A20055G,C21618T,C21622T,G21624C,C21711T,G21941T,G21987A,T22032C,C22033A,A22034G,T22200G,C22208T,C22295A,C22353A,G22992A,C22995A,T23005A,G23012A,T23018C,T23019C,A23044G,A23055G,A23063T,T23075C,G23222A,C23271T,A23403G,C23423T,C23525T,T23599G,C23604G,C23854A,G23948T,C24378T,A24424T,T24469A,C24990T,C25000T,C25207T,C25584T,C26060T,C26270T,G26529C,C26577G,A26610G,C26681T,G26709A,C26833T,C26858T,A27259C,G27382C,A27383T,T27384C,C27807T,T27810C,A28271T,C28311T,G28881A,G28882A,G28883C,C28958A,A29510C	11288-11296,21633-21641,21765-21770,21992-21994,22194-22196,23009-23011,28362-28370,29734-29759	21608:TCATGCCGCTGT		E:T9I,M:D3H,M:Q19E,M:T30A,M:A63T,M:A104V,N:P13L,N:R203K,N:G204R,N:Q229K,N:S413R,ORF1a:S135R,ORF1a:A211D,ORF1a:F499L,ORF1a:T842I,ORF1a:V1056L,ORF1a:G1307S,ORF1a:K1973R,ORF1a:N2526S,ORF1a:A2710T,ORF1a:L3027F,ORF1a:T3090I,ORF1a:T3255I,ORF1a:P3395H,ORF1a:V3593F,ORF1a:R3821K,ORF1a:T4175I,ORF1b:P314L,ORF1b:R1315C,ORF1b:I1566V,ORF1b:T2163I,ORF3a:T223I,ORF6:D61L,ORF7b:F19L,ORF9b:P10S,S:T19I,S:R21T,S:A27S,S:S50L,S:V127F,S:G142D,S:F157S,S:R158G,S:L212I,S:V213G,S:L216F,S:H245N,S:A264D,S:S477N,S:T478K,S:N481K,S:E484K,S:F486P,S:Q498R,S:N501Y,S:Y505H,S:E554K,S:A570V,S:D614G,S:P621S,S:H655Y,S:N679K,S:P681R,S:N764K,S:D796Y,S:S939F,S:Q954H,S:N969K,S:P1143L	N:E31-,N:R32-,N:S33-,ORF1a:S3675-,ORF1a:G3676-,ORF1a:F3677-,ORF9b:E27-,ORF9b:N28-,ORF9b:A29-,S:L24-,S:P25-,S:P26-,S:H69-,S:V70-,S:Y144-,S:N211-,S:V483-	S:16:MPLF			C5512T,T7057C,A23044G	0	0	3	3				0	0	0	0	4388-4648,6248-6507,15337-15557,22475-22974	NODE_0001407	C1762A,C5512T,T7057C,C11747T,A23044G		ORF1a:F499L		internal_31dddbfd	C5512T,T7057C,A23044G				JN.1	C1762A,C5512T,T7057C,C11747T,A23044G		ORF1a:F499L		N/A	N/A	N/A	N/A	N/A	ORF1a:1375-1461,ORF1a:1995-2081,ORF1b:624-697,S:305-471		3000	34.888889	mediocre	1242	10	0	good	0	24	-5	0	good	3		0	good	0		0		0	0	good		0	0	good	0
7940	EPI_ISL_18839351	24A	24A (JN.1)	Omicron	24A	BA.2.86.1.1	JN.1	0	good	118	68	0	0	263	0	87	17	0	88	88334	51	29827	0.9869912717787513	E:1,M:1,N:1,ORF1a:0.9802317655078391,ORF1b:1,ORF3a:1,ORF6:1,ORF7a:1,ORF7b:1,ORF8:1,ORF9b:1,S:0.9992150706436421	false	C241T,T670G,C897A,C2416T,C2790T,C3037T,G3431T,A3517G,T3565C,G4184A,C4321T,A6183G,A7842G,C8293T,G8393A,C9344T,A9424G,C9534T,C10029T,C10198T,G10447A,C10449A,G11042T,G11727A,C12789T,C12815T,C12880T,T13339C,C14408T,C15714T,T15756A,C17410T,A18163G,A18492G,C18894T,C19955T,A20055G,G20060T,C21618T,C21622T,G21624C,C21711T,G21941T,G21987A,C22000A,T22032C,T22200G,C22208T,C22295A,C22353A,A22556G,G22577C,G22578A,A22629C,C22674T,T22679C,C22686T,A22688G,G22770A,G22775A,A22786C,G22813T,T22882G,G22895C,T22896A,G22898A,A22910G,C22916T,T22917G,T22926C,T22942A,G22992A,C22995A,T23005A,G23012A,T23018C,T23019C,A23055G,A23063T,T23075C,G23222A,C23271T,A23403G,C23423T,C23525T,T23599G,C23604G,C23854A,G23948T,C24378T,A24424T,T24469A,C24990T,C25000T,C25207T,C25584T,C26060T,C26270T,G26529C,C26577G,A26610G,C26681T,G26709A,C26833T,C26858T,A27259C,G27382C,A27383T,T27384C,C27807T,T27810C,A28271T,C28311T,G28881A,G28882A,G28883C,C28958A,A29510C	11288-11296,21633-21641,21765-21770,21992-21994,22194-22196,23009-23011,28362-28370,29734-29759			E:T9I,M:D3H,M:Q19E,M:T30A,M:A63T,M:A104V,N:P13L,N:R203K,N:G204R,N:Q229K,N:S413R,ORF1a:S135R,ORF1a:A211D,ORF1a:T842I,ORF1a:V1056L,ORF1a:G1307S,ORF1a:K1973R,ORF1a:N2526S,ORF1a:A2710T,ORF1a:L3027F,ORF1a:T3090I,ORF1a:T3255I,ORF1a:P3395H,ORF1a:V3593F,ORF1a:R3821K,ORF1a:T4175I,ORF1b:P314L,ORF1b:R1315C,ORF1b:I1566V,ORF1b:T2163I,ORF1b:S2198I,ORF3a:T223I,ORF6:D61L,ORF7b:F19L,ORF9b:P10S,S:T19I,S:R21T,S:A27S,S:S50L,S:V127F,S:G142D,S:H146Q,S:F157S,S:L212I,S:V213G,S:L216F,S:H245N,S:A264D,S:I332V,S:G339H,S:K356T,S:S371F,S:S373P,S:S375F,S:T376A,S:R403K,S:D405N,S:R408S,S:K417N,S:N440K,S:V445H,S:G446S,S:N450D,S:L452W,S:L455S,S:N460K,S:S477N,S:T478K,S:N481K,S:E484K,S:F486P,S:Q498R,S:N501Y,S:Y505H,S:E554K,S:A570V,S:D614G,S:P621S,S:H655Y,S:N679K,S:P681R,S:N764K,S:D796Y,S:S939F,S:Q954H,S:N969K,S:P1143L	N:E31-,N:R32-,N:S33-,ORF1a:S3675-,ORF1a:G3676-,ORF1a:F3677-,ORF9b:E27-,ORF9b:N28-,ORF9b:A29-,S:L24-,S:P25-,S:P26-,S:H69-,S:V70-,S:Y144-,S:N211-,S:V483-			C22000A|23A&23F&23D&23B&22F&23E&23H&24G&23G	C2416T,A3517G,G20060T	0	1	3	4			ORF1b:S2198I,S:H146Q	0	0	2	2	4388-4648,22033-22034	NODE_0001407	C2416T,A3517G,G20060T,C22000A		ORF1b:S2198I,S:H146Q		NODE_0001407	C2416T,A3517G,G20060T,C22000A		ORF1b:S2198I,S:H146Q		JN.1	C2416T,A3517G,G20060T,C22000A		ORF1b:S2198I,S:H146Q		N/A	N/A	N/A	N/A	N/A	ORF1a:1375-1461,S:158		3000	0	good	263	10	0	good	0	24	-1	0	good	7		0	good	0		0		0	0	good		0	0	good	0
7941	EPI_ISL_15793090	21J	21J (Delta)	Delta	21J	B.1.617.2	B.1.617.2	24.295556	good	39	99	0	1	1011	0	26	33	0	384	87839	51	29827	0.9619770591579441	E:1,M:1,N:0.9976190476190476,ORF1a:0.9613724153601454,ORF1b:0.9362017804154302,ORF3a:1,ORF6:1,ORF7a:0.680327868852459,ORF7b:1,ORF8:1,ORF9b:1,S:0.9984301412872841	false	G210T,C241T,C823T,C1108T,G3937A,G4181T,C6402T,C7124T,C8986T,G9053T,C10029T,C10755T,A11201G,A11332G,C14790T,G15451A,C16466T,C19220T,T20151C,C21618G,G21974T,G21987A,T22917G,C22995A,A23403G,C23604G,G24410A,C25469T,C26004T,T26767C,G26834T,C27393T,C27752T,C27874T,A28461G,C28603T,G28881T,G28916T,G29742T	22029-22034,27556-27641,28248-28253,28271		ORF7a:84-122	M:I82T,N:D63G,N:R203M,N:G215C,ORF1a:A1306S,ORF1a:P2046L,ORF1a:P2287S,ORF1a:V2930L,ORF1a:T3255I,ORF1a:A3497V,ORF1a:T3646A,ORF1b:G662S,ORF1b:P1000L,ORF1b:A1918V,ORF3a:S26L,ORF7b:T40I,ORF9b:T60A,S:T19R,S:D138Y,S:G142D,S:R158G,S:L452R,S:T478K,S:D614G,S:P681R,S:D950N	ORF7a:A55-,ORF7a:L56-,ORF7a:T57-,ORF7a:C58-,ORF7a:F59-,ORF7a:S60-,ORF7a:T61-,ORF7a:Q62-,ORF7a:F63-,ORF7a:A64-,ORF7a:F65-,ORF7a:A66-,ORF7a:C67-,ORF7a:P68-,ORF7a:D69-,ORF7a:G70-,ORF7a:V71-,ORF7a:K72-,ORF7a:H73-,ORF7a:V74-,ORF7a:Y75-,ORF7a:Q76-,ORF7a:L77-,ORF7a:R78-,ORF7a:A79-,ORF7a:R80-,ORF7a:S81-,ORF7a:V82-,ORF7a:S83-,ORF8:D119-,ORF8:F120-,S:E156-,S:F157-			C823T|25B,G21974T|20J	C1108T,G3937A,C10755T,C14790T,T20151C,C26004T,G26834T,C27393T,C28603T	0	2	9	11			ORF1a:A3497V,S:D138Y	0	0	2	2	632,1338-1562,1594,3037,4996-5259,9732-9733,11074-11075,13507-13775,14121-14362,14408,24289-24290,29402	NODE_0000884	C823T,C1108T,G3937A,G9053T,C10755T,C14790T,T20151C,G21974T,C26004T,G26834T,C27393T,C28603T	27556-27641	ORF1a:V2930L,ORF1a:A3497V,S:D138Y	ORF7a:A55-,ORF7a:L56-,ORF7a:T57-,ORF7a:C58-,ORF7a:F59-,ORF7a:S60-,ORF7a:T61-,ORF7a:Q62-,ORF7a:F63-,ORF7a:A64-,ORF7a:F65-,ORF7a:A66-,ORF7a:C67-,ORF7a:P68-,ORF7a:D69-,ORF7a:G70-,ORF7a:V71-,ORF7a:K72-,ORF7a:H73-,ORF7a:V74-,ORF7a:Y75-,ORF7a:Q76-,ORF7a:L77-,ORF7a:R78-,ORF7a:A79-,ORF7a:R80-,ORF7a:S81-,ORF7a:A82-,ORF7a:S83-	NODE_0000861	C823T,C1108T,G3937A,G4181T,C6402T,C7124T,C8986T,G9053T,C10029T,C10755T,A11201G,A11332G,C14790T,G15451A,C16466T,C19220T,T20151C,G21974T,C26004T,G26834T,C27393T,C27874T,C28603T,G28916T	27556-27641,28248-28253	N:G215C,ORF1a:A1306S,ORF1a:P2046L,ORF1a:P2287S,ORF1a:V2930L,ORF1a:T3255I,ORF1a:A3497V,ORF1a:T3646A,ORF1b:G662S,ORF1b:P1000L,ORF1b:A1918V,ORF7b:T40I,S:D138Y	ORF7a:A55-,ORF7a:L56-,ORF7a:T57-,ORF7a:C58-,ORF7a:F59-,ORF7a:S60-,ORF7a:T61-,ORF7a:Q62-,ORF7a:F63-,ORF7a:A64-,ORF7a:F65-,ORF7a:A66-,ORF7a:C67-,ORF7a:P68-,ORF7a:D69-,ORF7a:G70-,ORF7a:V71-,ORF7a:K72-,ORF7a:H73-,ORF7a:V74-,ORF7a:Y75-,ORF7a:Q76-,ORF7a:L77-,ORF7a:R78-,ORF7a:A79-,ORF7a:R80-,ORF7a:S81-,ORF7a:A82-,ORF7a:S83-,ORF8:D119-,ORF8:F120-	N/A	N/A	N/A	N/A	N/A	N/A	N/A	N/A	N/A	N/A	ORF1a:123,ORF1a:358-433,ORF1a:924,ORF1a:1577-1665,ORF1a:3156,ORF1a:3603-3604,ORF1b:14-103,ORF1b:219-299,ORF1b:314,S:909-910,ORF7a:84-122,N:377		3000	26.333333	good	1011	10	0	good	0	24	10	41.666667	mediocre	18		0	good	0		0	ORF7a:84-122	1	0	good		0	0	good	0
7944	EPI_ISL_19783348	24A	24A (JN.1)	Omicron	24A	BA.2.86.1.1.18.3.1.2	MA.1.2	126.562500	bad	120	71	12	0	0	0	88	18	1	0	88799	3	29857	0.9983948098852958	E:1,M:1,N:1,ORF1a:1,ORF1b:1,ORF3a:1,ORF6:1,ORF7a:1,ORF7b:1,ORF8:1,ORF9b:1,S:1	false	C241T,T670G,C897A,C2790T,C3037T,G3431T,T3565C,G4184A,C4321T,C4586T,A6183G,A7842G,C8293T,G8393A,C9344T,A9424G,C9534T,C10029T,C10198T,G10447A,C10449A,G11042T,G11727A,C12789T,C12815T,C12880T,T13339C,C13620T,C14408T,C15714T,T15756A,C17410T,A18163G,A18492G,C18894T,C19955T,A20055G,C21618T,C21622T,G21624C,C21711T,G21941T,G21987A,T22032C,C22033A,A22034G,G22132T,T22200G,C22208T,C22295A,C22353A,A22556G,G22577C,G22578A,G22599C,A22629C,C22674T,T22679C,C22686T,A22688G,G22770A,G22775A,A22786C,T22882G,G22895C,T22896A,G22898A,A22910G,C22916T,T22917G,T22926C,T22928G,T22942A,G22992A,C22995A,T23005A,G23012A,T23018C,T23019C,A23055G,A23063T,G23222A,C23271T,A23403G,C23423T,C23525T,T23599G,C23604G,C23854A,G23948T,C24378T,A24424T,T24469A,C24990T,C25000T,C25100A,C25207T,C25584T,C26060T,C26270T,G26529C,C26577G,A26610G,C26681T,G26709A,C26833T,C26858T,G27382C,A27383T,T27384C,C27807T,T27810C,A28271T,C28311T,G28881A,G28882A,G28883C,C28958A,A29510C,A29664G	11288-11296,21633-21641,21653-21655,21765-21770,21992-21994,22194-22196,23009-23011,28362-28370,29734-29759	21608:TCATGCCGCTGT		E:T9I,M:D3H,M:Q19E,M:T30A,M:A63T,M:A104V,N:P13L,N:R203K,N:G204R,N:Q229K,N:S413R,ORF1a:S135R,ORF1a:A211D,ORF1a:T842I,ORF1a:V1056L,ORF1a:G1307S,ORF1a:K1973R,ORF1a:N2526S,ORF1a:A2710T,ORF1a:L3027F,ORF1a:T3090I,ORF1a:T3255I,ORF1a:P3395H,ORF1a:V3593F,ORF1a:R3821K,ORF1a:T4175I,ORF1b:P314L,ORF1b:R1315C,ORF1b:I1566V,ORF1b:T2163I,ORF3a:T223I,ORF6:D61L,ORF7b:F19L,ORF9b:P10S,S:T19I,S:R21T,S:A27S,S:S50L,S:V127F,S:G142D,S:F157S,S:R158G,S:R190S,S:L212I,S:V213G,S:L216F,S:H245N,S:A264D,S:I332V,S:G339H,S:R346T,S:K356T,S:S371F,S:S373P,S:S375F,S:T376A,S:R403K,S:D405N,S:R408S,S:N440K,S:V445H,S:G446S,S:N450D,S:L452W,S:L455S,S:F456V,S:N460K,S:S477N,S:T478K,S:N481K,S:E484K,S:F486P,S:Q498R,S:N501Y,S:E554K,S:A570V,S:D614G,S:P621S,S:H655Y,S:N679K,S:P681R,S:N764K,S:D796Y,S:S939F,S:Q954H,S:N969K,S:P1143L,S:Q1180K	N:E31-,N:R32-,N:S33-,ORF1a:S3675-,ORF1a:G3676-,ORF1a:F3677-,ORF9b:E27-,ORF9b:N28-,ORF9b:A29-,S:L24-,S:P25-,S:P26-,S:S31-,S:H69-,S:V70-,S:Y144-,S:N211-,S:V483-	S:16:MPLF	T21C,T44C,G9604A,T22813G,C23075T	C4586T|22D&23C&25E	C25100A	5	1	1	7	S:N417K,S:H505Y		S:Q1180K	2	0	1	3		NODE_0001407	T21C,T44C,C4586T,C13620T,G22132T,G22599C,T22813G,T22928G,C23075T,C25100A,C27259A,A29664G	21653-21655	S:R190S,S:R346T,S:N417K,S:F456V,S:H505Y,S:Q1180K	S:S31-	MA.1.2	T21C,T44C,C4586T,G9604A,T22813G,C23075T,C25100A		S:N417K,S:H505Y,S:Q1180K		JN.1	T21C,T44C,C4586T,C13620T,G22132T,G22599C,T22813G,T22928G,C23075T,C25100A,C27259A,A29664G	21653-21655	S:R190S,S:R346T,S:N417K,S:F456V,S:H505Y,S:Q1180K	S:S31-	N/A	N/A	N/A	N/A	N/A			3000	0	good	0	10	0	good	0	24	27	112.500000	bad	35		0	good	0		0		0	0	good		0	0	good	0
7945	EPI_ISL_19783346	24A	24A (JN.1)	Omicron	24A	BA.2.86.1.1.18.3.1.2	MA.1.2	62.673611	mediocre	126	71	12	0	0	0	93	18	1	0	88742	13	29856	0.9980269538173427	E:1,M:1,N:1,ORF1a:1,ORF1b:1,ORF3a:1,ORF6:1,ORF7a:1,ORF7b:1,ORF8:1,ORF9b:1,S:1	false	C241T,T670G,C897A,C2790T,C3037T,G3431T,T3565C,G4184A,C4321T,C5700T,A6183G,C6449T,A7842G,C8293T,G8393A,C9344T,A9424G,C9534T,A9604G,C10029T,C10198T,G10447A,C10449A,G11042T,G11727A,C12789T,C12815T,C12880T,G13153A,T13339C,C13620T,C14408T,C15714T,T15756A,C17410T,T17863C,A18163G,A18492G,C18894T,C19955T,A20055G,C21618T,C21622T,G21624C,C21711T,G21941T,G21987A,T22032C,C22033A,A22034G,G22132T,T22200G,C22208T,C22295A,C22353A,A22556G,G22577C,G22578A,G22599C,A22629C,C22674T,T22679C,C22686T,A22688G,G22770A,G22775A,A22786C,T22882G,G22895C,T22896A,G22898A,A22910G,C22916T,T22917G,T22926C,T22928G,T22942A,G22992A,C22995A,T23005A,G23012A,T23018C,T23019C,A23055G,A23063T,T23075C,G23222A,C23271T,A23403G,C23423T,C23525T,T23599G,C23604G,C23854A,G23948T,C24378T,A24424T,T24469A,C24990T,C25000T,C25207T,C25584T,C26060T,C26270T,G26529C,C26577G,A26610G,C26645T,C26681T,G26709A,C26833T,C26858T,G27382C,A27383T,T27384C,C27807T,T27810C,A28271T,G28287T,C28311T,G28881A,G28882A,G28883C,C28958A,A29510C,A29664G	11288-11296,21633-21641,21653-21655,21765-21770,21992-21994,22194-22196,23009-23011,28362-28370,29734-29759	21608:TCATGCCGCTGT		E:T9I,M:D3H,M:Q19E,M:T30A,M:A63T,M:A104V,N:G5V,N:P13L,N:R203K,N:G204R,N:Q229K,N:S413R,ORF1a:S135R,ORF1a:A211D,ORF1a:T842I,ORF1a:V1056L,ORF1a:G1307S,ORF1a:A1812V,ORF1a:K1973R,ORF1a:L2062F,ORF1a:N2526S,ORF1a:A2710T,ORF1a:L3027F,ORF1a:T3090I,ORF1a:T3255I,ORF1a:P3395H,ORF1a:V3593F,ORF1a:R3821K,ORF1a:T4175I,ORF1b:P314L,ORF1b:R1315C,ORF1b:Y1466H,ORF1b:I1566V,ORF1b:T2163I,ORF3a:T223I,ORF6:D61L,ORF7b:F19L,ORF9b:D2Y,ORF9b:P10S,S:T19I,S:R21T,S:A27S,S:S50L,S:V127F,S:G142D,S:F157S,S:R158G,S:R190S,S:L212I,S:V213G,S:L216F,S:H245N,S:A264D,S:I332V,S:G339H,S:R346T,S:K356T,S:S371F,S:S373P,S:S375F,S:T376A,S:R403K,S:D405N,S:R408S,S:N440K,S:V445H,S:G446S,S:N450D,S:L452W,S:L455S,S:F456V,S:N460K,S:S477N,S:T478K,S:N481K,S:E484K,S:F486P,S:Q498R,S:N501Y,S:Y505H,S:E554K,S:A570V,S:D614G,S:P621S,S:H655Y,S:N679K,S:P681R,S:N764K,S:D796Y,S:S939F,S:Q954H,S:N969K,S:P1143L	N:E31-,N:R32-,N:S33-,ORF1a:S3675-,ORF1a:G3676-,ORF1a:F3677-,ORF9b:E27-,ORF9b:N28-,ORF9b:A29-,S:L24-,S:P25-,S:P26-,S:S31-,S:H69-,S:V70-,S:Y144-,S:N211-,S:V483-	S:16:MPLF	T21C,T44C,T22813G	C26645T|25I	C5700T,C6449T,G13153A,T17863C,G28287T	3	1	5	9	S:N417K		N:G5V,ORF1a:A1812V,ORF1a:L2062F,ORF1b:Y1466H,ORF9b:D2Y	1	0	5	6		NODE_0001407	T21C,T44C,C5700T,C6449T,A9604G,G13153A,C13620T,T17863C,G22132T,G22599C,T22813G,T22928G,C26645T,C27259A,G28287T,A29664G	21653-21655	N:G5V,ORF1a:A1812V,ORF1a:L2062F,ORF1b:Y1466H,ORF9b:D2Y,S:R190S,S:R346T,S:N417K,S:F456V	S:S31-	MA.1.2	T21C,T44C,C5700T,C6449T,G13153A,T17863C,T22813G,C26645T,G28287T		N:G5V,ORF1a:A1812V,ORF1a:L2062F,ORF1b:Y1466H,ORF9b:D2Y,S:N417K		JN.1	T21C,T44C,C5700T,C6449T,A9604G,G13153A,C13620T,T17863C,G22132T,G22599C,T22813G,T22928G,C26645T,C27259A,G28287T,A29664G	21653-21655	N:G5V,ORF1a:A1812V,ORF1a:L2062F,ORF1b:Y1466H,ORF9b:D2Y,S:R190S,S:R346T,S:N417K,S:F456V	S:S31-	N/A	N/A	N/A	N/A	N/A			3000	0	good	0	10	0	good	0	24	19	79.166667	mediocre	27		0	good	0		0		0	0	good		0	0	good	0
7946	EPI_ISL_19783345	24A	24A (JN.1)	Omicron	24A	BA.2.86.1.1.18.3.1.2	MA.1.2	50.173611	mediocre	120	71	12	0	0	0	89	18	1	0	88790	5	29856	0.9982944855031268	E:1,M:1,N:1,ORF1a:1,ORF1b:1,ORF3a:1,ORF6:1,ORF7a:1,ORF7b:1,ORF8:1,ORF9b:1,S:1	false	C241T,T670G,C897A,C2790T,C3037T,G3431T,T3565C,G4184A,C4321T,A6183G,A7842G,C8293T,G8393A,C9344T,A9424G,C9534T,C10029T,C10198T,G10447A,C10449A,G11042T,G11727A,C12789T,C12815T,C12880T,T13339C,C13620T,C14408T,C15714T,T15756A,C17410T,A18163G,A18492G,C18894T,C19955T,A20055G,C21618T,C21622T,G21624C,C21711T,G21941T,G21987A,T22032C,C22033A,A22034G,G22132T,T22200G,C22208T,C22295A,C22353A,A22556G,G22577C,G22578A,G22599C,A22629C,C22674T,T22679C,C22686T,A22688G,G22770A,G22775A,A22786C,T22882G,G22895C,T22896A,G22898A,A22910G,C22916T,T22917G,T22926C,T22928G,T22942A,G22992A,C22995A,T23005A,G23012A,T23018C,T23019C,A23055G,A23063T,T23075C,G23222A,C23271T,A23403G,C23423T,C23525T,T23599G,C23604G,C23854A,G23948T,C24378T,A24424T,T24469A,C24990T,C25000T,C25100A,C25207T,C25584T,C26060T,C26270T,G26529C,C26577G,A26610G,C26681T,G26709A,C26833T,C26858T,G27382C,A27383T,T27384C,C27807T,T27810C,A28271T,C28311T,G28881A,G28882A,G28883C,C28958A,A29510C,A29664G	11288-11296,21633-21641,21653-21655,21765-21770,21992-21994,22194-22196,23009-23011,28362-28370,29734-29759	21608:TCATGCCGCTGT		E:T9I,M:D3H,M:Q19E,M:T30A,M:A63T,M:A104V,N:P13L,N:R203K,N:G204R,N:Q229K,N:S413R,ORF1a:S135R,ORF1a:A211D,ORF1a:T842I,ORF1a:V1056L,ORF1a:G1307S,ORF1a:K1973R,ORF1a:N2526S,ORF1a:A2710T,ORF1a:L3027F,ORF1a:T3090I,ORF1a:T3255I,ORF1a:P3395H,ORF1a:V3593F,ORF1a:R3821K,ORF1a:T4175I,ORF1b:P314L,ORF1b:R1315C,ORF1b:I1566V,ORF1b:T2163I,ORF3a:T223I,ORF6:D61L,ORF7b:F19L,ORF9b:P10S,S:T19I,S:R21T,S:A27S,S:S50L,S:V127F,S:G142D,S:F157S,S:R158G,S:R190S,S:L212I,S:V213G,S:L216F,S:H245N,S:A264D,S:I332V,S:G339H,S:R346T,S:K356T,S:S371F,S:S373P,S:S375F,S:T376A,S:R403K,S:D405N,S:R408S,S:N440K,S:V445H,S:G446S,S:N450D,S:L452W,S:L455S,S:F456V,S:N460K,S:S477N,S:T478K,S:N481K,S:E484K,S:F486P,S:Q498R,S:N501Y,S:Y505H,S:E554K,S:A570V,S:D614G,S:P621S,S:H655Y,S:N679K,S:P681R,S:N764K,S:D796Y,S:S939F,S:Q954H,S:N969K,S:P1143L,S:Q1180K	N:E31-,N:R32-,N:S33-,ORF1a:S3675-,ORF1a:G3676-,ORF1a:F3677-,ORF9b:E27-,ORF9b:N28-,ORF9b:A29-,S:L24-,S:P25-,S:P26-,S:S31-,S:H69-,S:V70-,S:Y144-,S:N211-,S:V483-	S:16:MPLF	T21C,T44C,G9604A,T22813G		C25100A	4	0	1	5	S:N417K		S:Q1180K	1	0	1	2		NODE_0001407	T21C,T44C,C13620T,G22132T,G22599C,T22813G,T22928G,C25100A,C27259A,A29664G	21653-21655	S:R190S,S:R346T,S:N417K,S:F456V,S:Q1180K	S:S31-	MA.1.2	T21C,T44C,G9604A,T22813G,C25100A		S:N417K,S:Q1180K		JN.1	T21C,T44C,C13620T,G22132T,G22599C,T22813G,T22928G,C25100A,C27259A,A29664G	21653-21655	S:R190S,S:R346T,S:N417K,S:F456V,S:Q1180K	S:S31-	N/A	N/A	N/A	N/A	N/A			3000	0	good	0	10	0	good	0	24	17	70.833333	mediocre	25		0	good	0		0		0	0	good		0	0	good	0
7947	EPI_ISL_19783344	24A	24A (JN.1)	Omicron	24A	BA.2.86.1.1.18.3.1.2	MA.1.2	17.361111	good	124	71	12	0	0	0	89	18	1	0	88750	11	29854	0.9980269538173427	E:1,M:1,N:1,ORF1a:1,ORF1b:1,ORF3a:1,ORF6:1,ORF7a:1,ORF7b:1,ORF8:1,ORF9b:1,S:1	false	C21T,C241T,T670G,C897A,C2790T,A2870C,C3037T,G3431T,T3565C,G4184A,C4321T,A6183G,A7842G,C8293T,G8393A,A8821T,C9344T,A9424G,C9534T,A9604G,C10029T,C10198T,G10447A,C10449A,G11042T,G11727A,C12789T,C12815T,C12880T,T13339C,C13620T,C14408T,C15714T,T15756A,C17410T,A18163G,A18492G,C18894T,C19955T,A20055G,C21618T,C21622T,G21624C,C21711T,G21941T,G21987A,T22032C,C22033A,A22034G,G22132T,T22200G,C22208T,C22295A,C22353A,A22556G,G22577C,G22578A,G22599C,A22629C,C22674T,T22679C,C22686T,A22688G,G22770A,G22775A,A22786C,T22882G,G22895C,T22896A,G22898A,A22910G,C22916T,T22917G,T22926C,T22928G,T22942A,G22992A,C22995A,T23005A,G23012A,T23018C,T23019C,A23055G,A23063T,T23075C,G23222A,C23271T,A23403G,C23423T,C23525T,T23599G,C23604G,C23854A,G23948T,C24378T,A24424T,T24469A,C24990T,C25000T,C25207T,C25416T,C25584T,C26060T,C26270T,G26529C,C26577G,A26610G,C26681T,G26709A,C26833T,C26858T,G27382C,A27383T,T27384C,C27807T,T27810C,A28271T,C28311T,G28881A,G28882A,G28883C,C28958A,A29510C,A29664G	11288-11296,21633-21641,21653-21655,21765-21770,21992-21994,22194-22196,23009-23011,28362-28370,29734-29759	21608:TCATGCCGCTGT		E:T9I,M:D3H,M:Q19E,M:T30A,M:A63T,M:A104V,N:P13L,N:R203K,N:G204R,N:Q229K,N:S413R,ORF1a:S135R,ORF1a:A211D,ORF1a:T842I,ORF1a:N869H,ORF1a:V1056L,ORF1a:G1307S,ORF1a:K1973R,ORF1a:N2526S,ORF1a:A2710T,ORF1a:L3027F,ORF1a:T3090I,ORF1a:T3255I,ORF1a:P3395H,ORF1a:V3593F,ORF1a:R3821K,ORF1a:T4175I,ORF1b:P314L,ORF1b:R1315C,ORF1b:I1566V,ORF1b:T2163I,ORF3a:T223I,ORF6:D61L,ORF7b:F19L,ORF9b:P10S,S:T19I,S:R21T,S:A27S,S:S50L,S:V127F,S:G142D,S:F157S,S:R158G,S:R190S,S:L212I,S:V213G,S:L216F,S:H245N,S:A264D,S:I332V,S:G339H,S:R346T,S:K356T,S:S371F,S:S373P,S:S375F,S:T376A,S:R403K,S:D405N,S:R408S,S:N440K,S:V445H,S:G446S,S:N450D,S:L452W,S:L455S,S:F456V,S:N460K,S:S477N,S:T478K,S:N481K,S:E484K,S:F486P,S:Q498R,S:N501Y,S:Y505H,S:E554K,S:A570V,S:D614G,S:P621S,S:H655Y,S:N679K,S:P681R,S:N764K,S:D796Y,S:S939F,S:Q954H,S:N969K,S:P1143L	N:E31-,N:R32-,N:S33-,ORF1a:S3675-,ORF1a:G3676-,ORF1a:F3677-,ORF9b:E27-,ORF9b:N28-,ORF9b:A29-,S:L24-,S:P25-,S:P26-,S:S31-,S:H69-,S:V70-,S:Y144-,S:N211-,S:V483-	S:16:MPLF	T44C,T22813G	C25416T|23A&22C&23F&23D&23B&22D&22F&23C&23E&23H&rec&23G	A2870C,A8821T	2	1	2	5	S:N417K		ORF1a:N869H	1	0	1	2		NODE_0001407	T44C,A2870C,A8821T,A9604G,C13620T,G22132T,G22599C,T22813G,T22928G,C25416T,C27259A,A29664G	21653-21655	ORF1a:N869H,S:R190S,S:R346T,S:N417K,S:F456V	S:S31-	MA.1.2	T44C,A2870C,A8821T,T22813G,C25416T		ORF1a:N869H,S:N417K		JN.1	T44C,A2870C,A8821T,A9604G,C13620T,G22132T,G22599C,T22813G,T22928G,C25416T,C27259A,A29664G	21653-21655	ORF1a:N869H,S:R190S,S:R346T,S:N417K,S:F456V	S:S31-	N/A	N/A	N/A	N/A	N/A			3000	0	good	0	10	0	good	0	24	10	41.666667	mediocre	18		0	good	0		0		0	0	good		0	0	good	0
7948	EPI_ISL_19783343	24A	24A (JN.1)	Omicron	24A	BA.2.86.1.1.18.3.1.2	MA.1.2	47.565556	mediocre	103	71	12	0	777	0	75	18	1	261	87916	50	29846	0.9704711901815871	E:1,M:1,N:1,ORF1a:0.9850034083162917,ORF1b:1,ORF3a:1,ORF6:1,ORF7a:1,ORF7b:1,ORF8:1,ORF9b:1,S:0.8469387755102041	false	C241T,C897A,C2790T,C3037T,G3431T,T3565C,G4184A,C4321T,A6183G,A7842G,C8293T,G8393A,C9344T,A9424G,C9534T,C10029T,C10198T,G10447A,C10449A,G11042T,G11727A,C12789T,C12815T,C12880T,T13339C,C13620T,C14408T,C15714T,T15756A,C17410T,A18163G,A18492G,C18894T,C19955T,A20055G,C21618T,C21622T,G21624C,C21711T,G21941T,G21987A,T22032C,C22033A,A22034G,G22132T,T22200G,C22208T,C22295A,T22882G,G22895C,T22896A,G22898A,A22910G,C22916T,T22917G,T22926C,T22928G,T22942A,G22992A,C22995A,T23005A,G23012A,T23018C,T23019C,A23055G,A23063T,T23075C,G23222A,C23271T,A23403G,C23423T,C23525T,T23599G,C23604G,C23854A,G23948T,C24378T,A24424T,T24469A,C24990T,C25000T,C25584T,C26060T,C26270T,G26529C,C26577G,A26610G,C26681T,G26709A,C26833T,C26858T,G27382C,A27383T,C27807T,T27810C,A28271T,C28311T,G28881A,G28882A,G28883C,C28958A,A29510C,A29664G	11288-11296,21633-21641,21653-21655,21765-21770,21992-21994,22194-22196,23009-23011,28362-28370,29734-29759	21608:TCATGCCGCTGT		E:T9I,M:D3H,M:Q19E,M:T30A,M:A63T,M:A104V,N:P13L,N:R203K,N:G204R,N:Q229K,N:S413R,ORF1a:A211D,ORF1a:T842I,ORF1a:V1056L,ORF1a:G1307S,ORF1a:K1973R,ORF1a:N2526S,ORF1a:A2710T,ORF1a:L3027F,ORF1a:T3090I,ORF1a:T3255I,ORF1a:P3395H,ORF1a:V3593F,ORF1a:R3821K,ORF1a:T4175I,ORF1b:P314L,ORF1b:R1315C,ORF1b:I1566V,ORF1b:T2163I,ORF3a:T223I,ORF6:D61L,ORF7b:F19L,ORF9b:P10S,S:T19I,S:R21T,S:A27S,S:S50L,S:V127F,S:G142D,S:F157S,S:R158G,S:R190S,S:L212I,S:V213G,S:L216F,S:H245N,S:N440K,S:V445H,S:G446S,S:N450D,S:L452W,S:L455S,S:F456V,S:N460K,S:S477N,S:T478K,S:N481K,S:E484K,S:F486P,S:Q498R,S:N501Y,S:Y505H,S:E554K,S:A570V,S:D614G,S:P621S,S:H655Y,S:N679K,S:P681R,S:N764K,S:D796Y,S:S939F,S:Q954H,S:N969K,S:P1143L	N:E31-,N:R32-,N:S33-,ORF1a:S3675-,ORF1a:G3676-,ORF1a:F3677-,ORF9b:E27-,ORF9b:N28-,ORF9b:A29-,S:L24-,S:P25-,S:P26-,S:S31-,S:H69-,S:V70-,S:Y144-,S:N211-,S:V483-	S:16:MPLF	G670T,G9604A,T22813G,C27384T			4	0	0	4	ORF1a:R135S,S:N417K			2	0	0	2	4446-4642,22341-22807,25169-25193,25196-25283	NODE_0001407	G670T,C13620T,G22132T,T22813G,T22928G,C27259A,C27384T,A29664G	21653-21655	ORF1a:R135S,S:R190S,S:N417K,S:F456V	S:S31-	MA.1.2	G670T,G9604A,T22813G,C27384T		ORF1a:R135S,S:N417K		JN.1	G670T,C13620T,G22132T,T22813G,T22928G,C27259A,C27384T,A29664G	21653-21655	ORF1a:R135S,S:R190S,S:N417K,S:F456V	S:S31-	N/A	N/A	N/A	N/A	N/A	ORF1a:1394-1459,S:260-415,S:1203-1241		3000	17.666667	good	777	10	0	good	0	24	16	66.666667	mediocre	24		0	good	0		0		0	0	good		0	0	good	0
7949	EPI_ISL_19783342	24B	24B (JN.1.11.1)	Omicron	24B	BA.2.86.1.1.11.1.1.1.3	KP.1.1.3	11.111111	good	126	71	12	0	0	0	92	18	1	0	88658	39	29854	0.9970905929170987	E:1,M:1,N:1,ORF1a:1,ORF1b:1,ORF3a:1,ORF6:1,ORF7a:1,ORF7b:1,ORF8:1,ORF9b:1,S:1	false	C241T,T670G,C897A,C2790T,C3037T,G3431T,T3565C,G4184A,C4321T,C4999T,A6183G,C7113T,A7842G,C8293T,G8393A,C9344T,A9424G,C9534T,C10029T,C10198T,G10447A,C10449A,G11042T,C11124T,G11727A,C11812T,C12789T,C12815T,C12880T,T13339C,C14408T,C15714T,T15756A,G17334T,C17410T,A18163G,A18492G,C18894T,C19955T,A20055G,C21618T,C21622T,G21624C,C21711T,G21941T,G21987A,T22032C,C22033A,A22034G,T22200G,C22208T,C22295A,C22353A,A22556G,G22577C,G22578A,G22599C,A22629C,C22674T,T22679C,C22686T,A22688G,C22747T,G22770A,G22775A,A22786C,T22882G,G22895C,T22896A,G22898A,A22910G,C22916T,T22917G,T22926C,T22928C,T22942A,G22992A,C22995A,T23005A,G23006A,G23012A,T23018C,T23019C,A23055G,A23063T,T23075C,G23222A,C23271T,A23403G,C23423T,C23525T,T23599G,C23604G,C23854A,G23948T,C24378T,A24424T,T24469A,A24819G,G24872T,C24990T,C25000T,C25207T,C25584T,C26060T,C26270T,G26529C,C26577G,A26610G,C26681T,G26709A,C26833T,C26858T,A27259C,G27382C,A27383T,T27384C,C27807T,T27810C,A28271T,C28311T,G28881A,G28882A,G28883C,C28958A,A29510C	11288-11296,21633-21641,21653-21655,21765-21770,21992-21994,22194-22196,23009-23011,28362-28370,29734-29759	21608:TCATGCCGCTGT		E:T9I,M:D3H,M:Q19E,M:T30A,M:A63T,M:A104V,N:P13L,N:R203K,N:G204R,N:Q229K,N:S413R,ORF1a:S135R,ORF1a:A211D,ORF1a:T842I,ORF1a:V1056L,ORF1a:G1307S,ORF1a:K1973R,ORF1a:T2283I,ORF1a:N2526S,ORF1a:A2710T,ORF1a:L3027F,ORF1a:T3090I,ORF1a:T3255I,ORF1a:P3395H,ORF1a:V3593F,ORF1a:A3620V,ORF1a:R3821K,ORF1a:T4175I,ORF1b:P314L,ORF1b:R1315C,ORF1b:I1566V,ORF1b:T2163I,ORF3a:T223I,ORF6:D61L,ORF7b:F19L,ORF9b:P10S,S:T19I,S:R21T,S:A27S,S:S50L,S:V127F,S:G142D,S:F157S,S:R158G,S:L212I,S:V213G,S:L216F,S:H245N,S:A264D,S:I332V,S:G339H,S:R346T,S:K356T,S:S371F,S:S373P,S:S375F,S:T376A,S:R403K,S:D405N,S:R408S,S:N440K,S:V445H,S:G446S,S:N450D,S:L452W,S:L455S,S:F456L,S:N460K,S:S477N,S:T478K,S:G482K,S:V483S,S:E484K,S:F486P,S:Q498R,S:N501Y,S:Y505H,S:E554K,S:A570V,S:D614G,S:P621S,S:H655Y,S:N679K,S:P681R,S:N764K,S:D796Y,S:S939F,S:Q954H,S:N969K,S:K1086R,S:V1104L,S:P1143L	N:E31-,N:R32-,N:S33-,ORF1a:S3675-,ORF1a:G3676-,ORF1a:F3677-,ORF9b:E27-,ORF9b:N28-,ORF9b:A29-,S:L24-,S:P25-,S:P26-,S:S31-,S:H69-,S:V70-,S:Y144-,S:N211-,S:N481-	S:16:MPLF	T44C,T22813G		C11124T,C11812T,C22747T,G23006A	2	0	4	6	S:N417K		ORF1a:A3620V,S:G482K,S:-483S	1	0	3	4		NODE_0001664	T44C,C4999T,C11124T,C11812T,G22599C,C22747T,T22813G,G23006A,A24819G	21653-21655	ORF1a:A3620V,S:R346T,S:N417K,S:G482K,S:-483S,S:K1086R	S:S31-,S:K481-	internal_0609de9a	T44C,C11124T,C11812T,C22747T,T22813G,G23006A		ORF1a:A3620V,S:N417K,S:G482K,S:-483S	S:K481-	JN.1	T44C,C4999T,C7113T,C11124T,C11812T,G17334T,G22599C,C22747T,T22813G,T22928C,G23006A,A24819G,G24872T	21653-21655	ORF1a:T2283I,ORF1a:A3620V,S:R346T,S:N417K,S:F456L,S:G482K,S:-483S,S:K1086R,S:V1104L	S:S31-,S:K481-	N/A	N/A	N/A	N/A	N/A			3000	0	good	0	10	0	good	0	24	8	33.333333	mediocre	16		0	good	0		0		0	0	good		0	0	good	0
7936	EPI_ISL_14986869	22B	22B (BA.5)	Omicron	22B	BA.5.3.1.4	BE.4	2101.577987	bad	39	27	0	0	12673	0	31	12	0	4280	73990	382	29355	0.5451292512456944	E:1,M:0.47533632286995514,N:0.46904761904761905,ORF1a:0.5269256987048399,ORF1b:0.6227744807121661,ORF3a:0.5543478260869565,ORF6:0,ORF7a:0,ORF7b:0,ORF8:0.4672131147540984,ORF9b:1,S:0.5894819466248038	false	T670G,C2790T,C3176T,G4184A,C10029T,G10447A,C10449A,C12085T,G12160A,C12880T,C13342T,C15714T,C17410T,G17721T,C18306T,C21618T,T22200G,G22578A,C22674T,T22679C,C22686T,A22688G,G22775A,A22786C,G22813T,A23403G,G23948T,A24424T,T24469A,C25000T,C26060T,C26195T,C26270T,G26529A,C26577G,G26709A,A28271T,C28311T,G28681T	11288-11296,21633-21641,28362-28370			E:T9I,M:D3N,M:Q19E,M:A63T,N:P13L,N:E136D,ORF1a:S135R,ORF1a:T842I,ORF1a:P971S,ORF1a:G1307S,ORF1a:T3255I,ORF1a:P3395H,ORF1b:R1315C,ORF3a:T223I,ORF3a:T268M,ORF9b:P10S,S:T19I,S:A27S,S:V213G,S:G339D,S:S371F,S:S373P,S:S375F,S:T376A,S:D405N,S:R408S,S:K417N,S:D614G,S:D796Y,S:Q954H,S:N969K	N:E31-,N:R32-,N:S33-,ORF1a:S3675-,ORF1a:G3676-,ORF1a:F3677-,ORF9b:E27-,ORF9b:N28-,ORF9b:A29-,S:L24-,S:P25-,S:P26-		G22882T		C3176T,C12085T,G17721T,C18306T,C26195T	1	0	5	6	S:K440N		ORF1a:P971S,ORF3a:T268M	1	0	2	3	383,387,391,393,397,505,523-532,534-535,539-540,542-649,1020-1250,1639,1641-1806,1808-1811,1815-1816,1819-1828,1831,1833,1836-2516,2905-3153,3526-3782,4247-4249,4253-4254,4261,4272,4279,4281-4964,5313-5576,5940-6177,6539-6732,7082-7312,7688-7953,8329-9796,10134-10373,10756-11004,11390-11470,11478-11515,11517-11521,11524-11531,11533,11535,11538,11542-11543,11545-11547,11551-11552,11554-11561,12480-12720,13092,13094,13096,13098,13377-13669,13671,13673-13674,13799,13802,13810,13818,13820,13840,13842,13845,13857-13924,14293-14553,14920-15181,15556,15560,15806,15808,15812,15823-15827,16201-16426,16826-16962,16968,16970-16971,17447-17624,17678,17748-18262,19290-19558,19929-20207,20209-20212,20214-20220,20222,20470,20490-20493,20497-20793,21161-21423,21728-21730,21732-21988,22303,22309-22312,22317-22523,22896-23129,23517-23858,23860,24046,24048,24051-24052,24054,24056,24059-24064,24066-24420,24938-24991,25285,25309-25463,25467-25469,25477-25478,25482,25493,25498,25500,25505-25610,25623,25630,25637,25659-25661,25664-25665,25668,25912,25914,25932-25934,25937,25939-26057,26062-26063,26070,26078-26079,26081-26082,26085-26087,26089,26091-26092,26094-26097,26099,26101,26103-26106,26841-28088,28630,28687,28689-28693,28695-28699,28702-28703,28705-28706,28708-28710,28713-29110,29115-29119,29125,29127,29280-29295,29297,29299,29301-29302,29304,29324,29326-29328,29330-29336,29338-29339,29341-29349,29353-29354	NODE_0001194	C3176T,C12085T,C13342T,G17721T,C18306T,G22882T,C26195T,G28681T		N:E136D,ORF1a:P971S,ORF3a:T268M,S:K440N		NODE_0001311	C3176T,C12085T,G17721T,C18306T,G22882T,C26195T		ORF1a:P971S,ORF3a:T268M,S:K440N		N/A	N/A	N/A	N/A	N/A	N/A	N/A	N/A	N/A	N/A	ORF1a:39-41,ORF1a:43-44,ORF1a:87-90,ORF1a:92-128,ORF1a:252-329,ORF1a:458-751,ORF1a:880-963,ORF1a:1088-1173,ORF1a:1328,ORF1a:1330,ORF1a:1332,ORF1a:1336,ORF1a:1339-1567,ORF1a:1683-1771,ORF1a:1892-1971,ORF1a:2092-2156,ORF1a:2273-2349,ORF1a:2475-2563,ORF1a:2689-3177,ORF1a:3290-3370,ORF1a:3498-3580,ORF1a:3709-3735,ORF1a:3738-3758,ORF1a:3760-3766,ORF1a:4072-4152,ORF1a:4276-4278,ORF1a:4371-4401,ORF1b:1-69,ORF1b:111-112,ORF1b:115,ORF1b:117-118,ORF1b:125-126,ORF1b:130-153,ORF1b:276-362,ORF1b:485-572,ORF1b:697-698,ORF1b:780-782,ORF1b:786-787,ORF1b:912-987,ORF1b:1120-1165,ORF1b:1167-1168,ORF1b:1327-1386,ORF1b:1404,ORF1b:1428-1599,ORF1b:1942-2031,ORF1b:2155-2252,ORF1b:2335,ORF1b:2341-2342,ORF1b:2344-2442,ORF1b:2565-2652,S:56-142,S:247,S:249-250,S:252-321,S:445-523,S:652-766,S:829-953,S:1126-1143,S:1241,S:1250-1274,ORF3a:1-24,ORF3a:26,ORF3a:29,ORF3a:34,ORF3a:36,ORF3a:38-73,ORF3a:80,ORF3a:82,ORF3a:90-91,ORF3a:174,ORF3a:181-222,ORF3a:224,ORF3a:226,ORF3a:229-238,M:107-223,ORF6:1-62,ORF7a:1-122,ORF7b:1-44,ORF8:1-65,N:139-279,N:281-282,N:285,N:336-344,N:351-360		3000	458.259259	bad	12673	10	0	good	0	24	3	12.500000	good	11		0	good	0		0		0	0	good		0	0	good	0
7950	EPI_ISL_19783341	24A	24A (JN.1)	Omicron	24A	BA.2.86.1.1.64.1.1.1	MD.1.1	25	good	121	68	12	0	0	0	88	17	1	0	88790	7	29854	0.9981607196602348	E:1,M:1,N:1,ORF1a:1,ORF1b:1,ORF3a:1,ORF6:1,ORF7a:1,ORF7b:1,ORF8:1,ORF9b:1,S:1	false	C241T,T670G,C897A,C2790T,C3037T,G3431T,T3565C,G4184A,C4321T,A6183G,A6705G,A7842G,C8293T,G8393A,C9344T,A9424G,C9534T,C10029T,C10198T,G10447A,C10449A,G11042T,G11727A,C12789T,C12815T,C12880T,T13339C,C14184T,C14408T,C15714T,T15756A,C17410T,A18163G,A18492G,C18894T,C19955T,A20055G,G21123T,C21618T,C21622T,G21624C,C21711T,G21941T,G21987A,T22032C,C22033A,A22034G,T22200G,C22208T,C22295A,C22353A,A22556G,G22577C,G22578A,G22599C,A22629C,C22674T,T22679C,C22686T,A22688G,G22770A,G22775A,A22786C,T22882G,G22895C,T22896A,G22898A,A22910G,C22916T,T22917G,T22926C,T22930A,T22942A,G22992A,C22995A,T23005A,G23012A,T23018C,T23019C,A23055G,A23063T,T23075C,G23222A,C23271T,A23403G,C23423T,C23525T,A23598G,T23599G,C23604G,C23854A,G23948T,C24378T,A24424T,T24469A,C24990T,C25000T,C25207T,C25584T,C26060T,C26270T,G26529C,C26577G,A26610G,C26681T,G26709A,C26833T,C26858T,A27259C,G27382C,A27383T,T27384C,C27807T,T27810C,A28271T,C28311T,G28881A,G28882A,G28883C,C28958A,A29510C	11288-11296,21633-21641,21765-21770,21992-21994,22194-22196,23009-23011,28362-28370,29734-29759	21608:TCATGCCGCTGT		E:T9I,M:D3H,M:Q19E,M:T30A,M:A63T,M:A104V,N:P13L,N:R203K,N:G204R,N:Q229K,N:S413R,ORF1a:S135R,ORF1a:A211D,ORF1a:T842I,ORF1a:V1056L,ORF1a:G1307S,ORF1a:K1973R,ORF1a:N2147S,ORF1a:N2526S,ORF1a:A2710T,ORF1a:L3027F,ORF1a:T3090I,ORF1a:T3255I,ORF1a:P3395H,ORF1a:V3593F,ORF1a:R3821K,ORF1a:T4175I,ORF1b:P314L,ORF1b:R1315C,ORF1b:I1566V,ORF1b:T2163I,ORF3a:T223I,ORF6:D61L,ORF7b:F19L,ORF9b:P10S,S:T19I,S:R21T,S:A27S,S:S50L,S:V127F,S:G142D,S:F157S,S:R158G,S:L212I,S:V213G,S:L216F,S:H245N,S:A264D,S:I332V,S:G339H,S:R346T,S:K356T,S:S371F,S:S373P,S:S375F,S:T376A,S:R403K,S:D405N,S:R408S,S:N440K,S:V445H,S:G446S,S:N450D,S:L452W,S:L455S,S:F456L,S:N460K,S:S477N,S:T478K,S:N481K,S:E484K,S:F486P,S:Q498R,S:N501Y,S:Y505H,S:E554K,S:A570V,S:D614G,S:P621S,S:H655Y,S:N679R,S:P681R,S:N764K,S:D796Y,S:S939F,S:Q954H,S:N969K,S:P1143L	N:E31-,N:R32-,N:S33-,ORF1a:S3675-,ORF1a:G3676-,ORF1a:F3677-,ORF9b:E27-,ORF9b:N28-,ORF9b:A29-,S:L24-,S:P25-,S:P26-,S:H69-,S:V70-,S:Y144-,S:N211-,S:V483-	S:16:MPLF	T21C,T44C,T22813G		C14184T,G21123T	3	0	2	5	S:N417K			1	0	0	1		NODE_0001407	T21C,T44C,A6705G,C14184T,G21123T,G22599C,T22813G,T22930A,A23598G		ORF1a:N2147S,S:R346T,S:N417K,S:F456L,S:K679R		NODE_0001484	T21C,T44C,C14184T,G21123T,T22813G		S:N417K		JN.1	T21C,T44C,A6705G,C14184T,G21123T,G22599C,T22813G,T22930A,A23598G		ORF1a:N2147S,S:R346T,S:N417K,S:F456L,S:K679R		N/A	N/A	N/A	N/A	N/A			3000	0	good	0	10	0	good	0	24	12	50	mediocre	20		0	good	0		0		0	0	good		0	0	good	0
7952	EPI_ISL_19783339	24B	24B (JN.1.11.1)	Omicron	24B	BA.2.86.1.1.11.1.2	KP.2	91.840278	mediocre	119	68	12	0	0	0	89	17	1	0	88834	3	29862	0.9985620171889108	E:1,M:1,N:1,ORF1a:1,ORF1b:1,ORF3a:1,ORF6:1,ORF7a:1,ORF7b:1,ORF8:1,ORF9b:1,S:1	false	C241T,T670G,C897A,C3037T,G3431T,T3565C,G4184A,C4321T,A6183G,C7113T,A7842G,C8293T,G8393A,C8895T,C9344T,A9424G,C9534T,C10029T,C10198T,G10447A,C10449A,G11042T,G11727A,C12789T,C12815T,C12880T,T13339C,C14408T,C15714T,T15756A,G17334T,C17410T,A18163G,A18492G,C18894T,C19955T,A20055G,C21618T,C21622T,G21624C,C21711T,G21941T,G21987A,T22032C,C22033A,A22034G,T22200G,C22208T,C22295A,C22353A,A22556G,G22577C,G22578A,G22599C,A22629C,C22674T,T22679C,C22686T,A22688G,G22770A,G22775A,A22786C,T22882G,G22895C,T22896A,G22898A,A22910G,C22916T,T22917G,T22926C,T22928C,T22942A,G22992A,C22995A,T23005A,G23012A,T23018C,T23019C,A23055G,A23063T,T23075C,G23222A,C23271T,A23403G,C23423T,C23525T,T23599G,C23604G,C23854A,G23948T,C24378T,A24424T,T24469A,G24872T,C24990T,C25000T,C25207T,C25584T,C26060T,C26270T,G26529C,C26577G,A26610G,C26681T,G26709A,C26833T,C26858T,G27382C,A27383T,T27384C,C27807T,T27810C,A28271T,C28311T,G28881A,G28882A,G28883C,C28958A,A29510C	11288-11296,21633-21641,21765-21770,21992-21994,22194-22196,23009-23011,28362-28370,29734-29759	21608:TCATGCCGCTGT		E:T9I,M:D3H,M:Q19E,M:T30A,M:A63T,M:A104V,N:P13L,N:R203K,N:G204R,N:Q229K,N:S413R,ORF1a:S135R,ORF1a:A211D,ORF1a:V1056L,ORF1a:G1307S,ORF1a:K1973R,ORF1a:T2283I,ORF1a:N2526S,ORF1a:A2710T,ORF1a:T2877I,ORF1a:L3027F,ORF1a:T3090I,ORF1a:T3255I,ORF1a:P3395H,ORF1a:V3593F,ORF1a:R3821K,ORF1a:T4175I,ORF1b:P314L,ORF1b:R1315C,ORF1b:I1566V,ORF1b:T2163I,ORF3a:T223I,ORF6:D61L,ORF7b:F19L,ORF9b:P10S,S:T19I,S:R21T,S:A27S,S:S50L,S:V127F,S:G142D,S:F157S,S:R158G,S:L212I,S:V213G,S:L216F,S:H245N,S:A264D,S:I332V,S:G339H,S:R346T,S:K356T,S:S371F,S:S373P,S:S375F,S:T376A,S:R403K,S:D405N,S:R408S,S:N440K,S:V445H,S:G446S,S:N450D,S:L452W,S:L455S,S:F456L,S:N460K,S:S477N,S:T478K,S:N481K,S:E484K,S:F486P,S:Q498R,S:N501Y,S:Y505H,S:E554K,S:A570V,S:D614G,S:P621S,S:H655Y,S:N679K,S:P681R,S:N764K,S:D796Y,S:S939F,S:Q954H,S:N969K,S:V1104L,S:P1143L	N:E31-,N:R32-,N:S33-,ORF1a:S3675-,ORF1a:G3676-,ORF1a:F3677-,ORF9b:E27-,ORF9b:N28-,ORF9b:A29-,S:L24-,S:P25-,S:P26-,S:H69-,S:V70-,S:Y144-,S:N211-,S:V483-	S:16:MPLF	T21C,T44C,T2790C,T22813G,C27259A		C8895T	5	0	1	6	ORF1a:I842T,S:N417K		ORF1a:T2877I	2	0	1	3		NODE_0001664	T21C,T44C,T2790C,C8895T,G22599C,T22813G,C27259A		ORF1a:I842T,ORF1a:T2877I,S:R346T,S:N417K		NODE_0001671	T21C,T44C,T2790C,C8895T,T22813G,C27259A		ORF1a:I842T,ORF1a:T2877I,S:N417K		JN.1	T21C,T44C,T2790C,C7113T,C8895T,G17334T,G22599C,T22813G,T22928C,G24872T,C27259A		ORF1a:I842T,ORF1a:T2283I,ORF1a:T2877I,S:R346T,S:N417K,S:F456L,S:V1104L		N/A	N/A	N/A	N/A	N/A			3000	0	good	0	10	0	good	0	24	23	95.833333	mediocre	31		0	good	0		0		0	0	good		0	0	good	0
7951	EPI_ISL_19783340	24A	24A (JN.1)	Omicron	24A	BA.2.86.1.1	JN.1	184.423059	bad	81	65	12	0	3904	0	56	16	1	1301	85113	39	29903	0.8681737618299167	E:0.2631578947368421,M:0.9372197309417041,N:1,ORF1a:0.8879800045444217,ORF1b:0.9183976261127597,ORF3a:1,ORF6:1,ORF7a:0.4016393442622951,ORF7b:0,ORF8:0.4672131147540984,ORF9b:1,S:0.7362637362637363	false	C241T,T670G,C897A,C2790T,C3037T,G3431T,T3565C,G4184A,C4321T,A7842G,C8293T,C9344T,A9424G,C9534T,C10029T,G10447A,C10449A,G11042T,G11727A,C12789T,C12815T,C12880T,T13339C,C14408T,C15714T,T15756A,C17410T,A18163G,A18492G,C18894T,T19003C,C19955T,A20055G,C21618T,C21622T,G21624C,C21711T,G21941T,G21987A,T22032C,C22033A,A22034G,T22200G,C22208T,C22295A,G23222A,C23271T,A23403G,C23423T,C23525T,T23599G,C23604G,C23854A,G23948T,C24378T,A24424T,T24469A,C24990T,C25000T,C25584T,C26060T,C26270T,G26529C,C26577G,A26610G,C26681T,G26709A,C26833T,C26858T,A27259C,G27382C,A27383T,T27384C,A28271T,C28311T,G28881A,G28882A,G28883C,C28958A,A29510C,A29664G	11288-11296,21633-21641,21765-21770,21992-21994,22194-22196,28362-28370,29734-29759	21608:TCATGCCGCTGT		E:T9I,M:D3H,M:Q19E,M:T30A,M:A63T,M:A104V,N:P13L,N:R203K,N:G204R,N:Q229K,N:S413R,ORF1a:S135R,ORF1a:A211D,ORF1a:T842I,ORF1a:V1056L,ORF1a:G1307S,ORF1a:N2526S,ORF1a:L3027F,ORF1a:T3090I,ORF1a:T3255I,ORF1a:P3395H,ORF1a:V3593F,ORF1a:R3821K,ORF1a:T4175I,ORF1b:P314L,ORF1b:R1315C,ORF1b:I1566V,ORF1b:T2163I,ORF3a:T223I,ORF6:D61L,ORF9b:P10S,S:T19I,S:R21T,S:A27S,S:S50L,S:V127F,S:G142D,S:F157S,S:R158G,S:L212I,S:V213G,S:L216F,S:H245N,S:E554K,S:A570V,S:D614G,S:P621S,S:H655Y,S:N679K,S:P681R,S:N764K,S:D796Y,S:S939F,S:Q954H,S:N969K,S:P1143L	N:E31-,N:R32-,N:S33-,ORF1a:S3675-,ORF1a:G3676-,ORF1a:F3677-,ORF9b:E27-,ORF9b:N28-,ORF9b:A29-,S:L24-,S:P25-,S:P26-,S:H69-,S:V70-,S:Y144-,S:N211-	S:16:MPLF	T44C,G6183A		T19003C,A29664G	2	0	2	4	ORF1a:R1973K			1	0	0	1	4419-4656,6864-7311,8341-8598,10166-10368,10765-11004,13387-13922,21163-21366,22339-23128,25070-25286,26301,26304-26467,26908,26918-26948,26992-26997,27541-28088,29852-29870	NODE_0001407	T44C,G6183A,T19003C,A29664G		ORF1a:R1973K		NODE_0001407	T44C,G6183A,T19003C,A29664G		ORF1a:R1973K		JN.1	T44C,G6183A,T19003C,A29664G		ORF1a:R1973K		N/A	N/A	N/A	N/A	N/A	ORF1a:1385-1464,ORF1a:2200-2349,ORF1a:2692-2778,ORF1a:3301-3368,ORF1a:3500-3580,ORF1a:4375-4401,ORF1b:1-152,ORF1b:2566-2633,S:260-522,S:1170-1242,E:20-75,M:129,M:133-142,M:157-159,ORF7a:50-122,ORF7b:1-44,ORF8:1-65		3000	133.481481	bad	3904	10	0	good	0	24	6	25	good	14		0	good	0		0		0	0	good		0	0	good	0
7953	EPI_ISL_19783338	24B	24B (JN.1.11.1)	Omicron	24B	BA.2.86.1.1.11.1.1.1	KP.1.1	25	good	123	68	12	0	0	0	90	17	1	0	88812	5	29862	0.9984951342674648	E:1,M:1,N:1,ORF1a:1,ORF1b:1,ORF3a:1,ORF6:1,ORF7a:1,ORF7b:1,ORF8:1,ORF9b:1,S:1	false	C241T,T670G,C897A,C2773T,C2790T,C3037T,G3431T,T3565C,G4184A,C4321T,A6183G,C7113T,A7842G,C8293T,G8393A,C9344T,A9424G,C9534T,C10029T,C10198T,G10447A,C10449A,G11042T,G11727A,C12789T,C12815T,C12880T,T13339C,C14408T,C15714T,T15756A,G17334T,C17410T,A18163G,A18492G,C18894T,C19955T,A20055G,C21618T,C21622T,G21624C,C21711T,G21941T,G21987A,T22032C,C22033A,A22034G,T22200G,C22208T,C22295A,C22353A,A22556G,G22577C,G22578A,G22599C,A22629C,C22674T,T22679C,C22686T,A22688G,G22770A,G22775A,A22786C,T22882G,G22895C,T22896A,G22898A,A22910G,C22916T,T22917G,T22926C,T22928C,T22942A,G22992A,C22995A,T23005A,G23012A,T23018C,T23019C,A23055G,A23063T,T23075C,G23222A,C23271T,A23403G,C23423T,C23525T,T23599G,C23604G,C23854A,G23948T,C24378T,A24424T,T24469A,A24819G,G24872T,C24990T,C25000T,C25207T,C25584T,C26060T,C26270T,G26529C,C26577G,A26610G,C26681T,G26709A,C26833T,C26858T,A27259C,G27382C,A27383T,T27384C,C27807T,T27810C,A28271T,C28311T,G28881A,G28882A,G28883C,C28958A,G29254A,A29510C	11288-11296,21633-21641,21765-21770,21992-21994,22194-22196,23009-23011,28362-28370,29734-29759	21608:TCATGCCGCTGT		E:T9I,M:D3H,M:Q19E,M:T30A,M:A63T,M:A104V,N:P13L,N:R203K,N:G204R,N:Q229K,N:S413R,ORF1a:S135R,ORF1a:A211D,ORF1a:T842I,ORF1a:V1056L,ORF1a:G1307S,ORF1a:K1973R,ORF1a:T2283I,ORF1a:N2526S,ORF1a:A2710T,ORF1a:L3027F,ORF1a:T3090I,ORF1a:T3255I,ORF1a:P3395H,ORF1a:V3593F,ORF1a:R3821K,ORF1a:T4175I,ORF1b:P314L,ORF1b:R1315C,ORF1b:I1566V,ORF1b:T2163I,ORF3a:T223I,ORF6:D61L,ORF7b:F19L,ORF9b:P10S,S:T19I,S:R21T,S:A27S,S:S50L,S:V127F,S:G142D,S:F157S,S:R158G,S:L212I,S:V213G,S:L216F,S:H245N,S:A264D,S:I332V,S:G339H,S:R346T,S:K356T,S:S371F,S:S373P,S:S375F,S:T376A,S:R403K,S:D405N,S:R408S,S:N440K,S:V445H,S:G446S,S:N450D,S:L452W,S:L455S,S:F456L,S:N460K,S:S477N,S:T478K,S:N481K,S:E484K,S:F486P,S:Q498R,S:N501Y,S:Y505H,S:E554K,S:A570V,S:D614G,S:P621S,S:H655Y,S:N679K,S:P681R,S:N764K,S:D796Y,S:S939F,S:Q954H,S:N969K,S:K1086R,S:V1104L,S:P1143L	N:E31-,N:R32-,N:S33-,ORF1a:S3675-,ORF1a:G3676-,ORF1a:F3677-,ORF9b:E27-,ORF9b:N28-,ORF9b:A29-,S:L24-,S:P25-,S:P26-,S:H69-,S:V70-,S:Y144-,S:N211-,S:V483-	S:16:MPLF	T21C,T44C,T22813G		C2773T,G29254A	3	0	2	5	S:N417K			1	0	0	1		NODE_0001664	T21C,T44C,C2773T,G22599C,T22813G,A24819G,G29254A		S:R346T,S:N417K,S:K1086R		internal_8577b386	T21C,T44C,C2773T,T22813G,G29254A		S:N417K		JN.1	T21C,T44C,C2773T,C7113T,G17334T,G22599C,T22813G,T22928C,A24819G,G24872T,G29254A		ORF1a:T2283I,S:R346T,S:N417K,S:F456L,S:K1086R,S:V1104L		N/A	N/A	N/A	N/A	N/A			3000	0	good	0	10	0	good	0	24	12	50	mediocre	20		0	good	0		0		0	0	good		0	0	good	0
7955	EPI_ISL_19783336	24A	24A (JN.1)	Omicron	24A	BA.2.86.1.1.18.3.1	MA.1	100	bad	124	71	12	0	0	0	89	18	1	0	88765	8	29856	0.9981941611209577	E:1,M:1,N:1,ORF1a:1,ORF1b:1,ORF3a:1,ORF6:1,ORF7a:1,ORF7b:1,ORF8:1,ORF9b:1,S:1	false	C241T,T670G,C897A,C2790T,C3037T,G3431T,T3565C,G4184A,C4321T,A6183G,C6471A,A7842G,C8293T,G8393A,C9344T,A9424G,C9534T,C10029T,C10198T,G10447A,C10449A,G11042T,G11727A,A11749G,C12789T,C12815T,C12880T,T13339C,C13620T,C14408T,C14599T,C15714T,T15756A,C17410T,A18163G,A18492G,C18894T,C19955T,A20055G,A20816T,C21618T,C21622T,G21624C,C21711T,G21941T,C21952T,G21987A,T22032C,C22033A,A22034G,G22132T,T22200G,C22208T,C22295A,C22353A,A22556G,G22577C,G22578A,G22599C,A22629C,C22674T,T22679C,C22686T,A22688G,G22770A,G22775A,A22786C,T22882G,G22895C,T22896A,G22898A,A22910G,C22916T,T22917G,T22928G,T22942A,G22992A,C22995A,T23005A,G23012A,T23018C,T23019C,A23055G,A23063T,T23075C,G23222A,C23271T,A23403G,C23423T,C23525T,T23599G,C23604G,C23854A,G23948T,C24378T,A24424T,T24469A,C24990T,C25000T,C25207T,C25584T,C26060T,C26270T,G26529C,C26577G,A26610G,C26681T,G26709A,C26833T,C26858T,A27259C,G27382C,A27383T,T27384C,C27807T,T27810C,A28271T,C28311T,G28881A,G28882A,G28883C,C28958A,A29510C,A29664G	11288-11296,21633-21641,21653-21655,21765-21770,21992-21994,22194-22196,23009-23011,28362-28370,29734-29759	21608:TCATGCCGCTGT		E:T9I,M:D3H,M:Q19E,M:T30A,M:A63T,M:A104V,N:P13L,N:R203K,N:G204R,N:Q229K,N:S413R,ORF1a:S135R,ORF1a:A211D,ORF1a:T842I,ORF1a:V1056L,ORF1a:G1307S,ORF1a:K1973R,ORF1a:T2069N,ORF1a:N2526S,ORF1a:A2710T,ORF1a:L3027F,ORF1a:T3090I,ORF1a:T3255I,ORF1a:P3395H,ORF1a:V3593F,ORF1a:R3821K,ORF1a:T4175I,ORF1b:P314L,ORF1b:R1315C,ORF1b:I1566V,ORF1b:T2163I,ORF1b:Y2450F,ORF3a:T223I,ORF6:D61L,ORF7b:F19L,ORF9b:P10S,S:T19I,S:R21T,S:A27S,S:S50L,S:V127F,S:G142D,S:F157S,S:R158G,S:R190S,S:L212I,S:V213G,S:L216F,S:H245N,S:A264D,S:I332V,S:G339H,S:R346T,S:K356T,S:S371F,S:S373P,S:S375F,S:T376A,S:R403K,S:D405N,S:R408S,S:N440K,S:V445H,S:G446S,S:N450D,S:L452W,S:F456V,S:N460K,S:S477N,S:T478K,S:N481K,S:E484K,S:F486P,S:Q498R,S:N501Y,S:Y505H,S:E554K,S:A570V,S:D614G,S:P621S,S:H655Y,S:N679K,S:P681R,S:N764K,S:D796Y,S:S939F,S:Q954H,S:N969K,S:P1143L	N:E31-,N:R32-,N:S33-,ORF1a:S3675-,ORF1a:G3676-,ORF1a:F3677-,ORF9b:E27-,ORF9b:N28-,ORF9b:A29-,S:L24-,S:P25-,S:P26-,S:S31-,S:H69-,S:V70-,S:Y144-,S:N211-,S:V483-	S:16:MPLF	T21C,T44C,T22813G,C22926T	C14599T|22A	C6471A,A11749G,A20816T,C21952T	4	1	4	9	S:N417K,S:S455L		ORF1a:T2069N,ORF1b:Y2450F	2	0	2	4		NODE_0001407	T21C,T44C,C6471A,A11749G,C13620T,C14599T,A20816T,C21952T,G22132T,G22599C,T22813G,C22926T,T22928G,A29664G	21653-21655	ORF1a:T2069N,ORF1b:Y2450F,S:R190S,S:R346T,S:N417K,S:S455L,S:F456V	S:S31-	internal_99dab91a	T21C,T44C,C6471A,A11749G,C14599T,A20816T,C21952T,T22813G,C22926T		ORF1a:T2069N,ORF1b:Y2450F,S:N417K,S:S455L		JN.1	T21C,T44C,C6471A,A11749G,C13620T,C14599T,A20816T,C21952T,G22132T,G22599C,T22813G,C22926T,T22928G,A29664G	21653-21655	ORF1a:T2069N,ORF1b:Y2450F,S:R190S,S:R346T,S:N417K,S:S455L,S:F456V	S:S31-	N/A	N/A	N/A	N/A	N/A			3000	0	good	0	10	0	good	0	24	24	100	bad	32		0	good	0		0		0	0	good		0	0	good	0
7954	EPI_ISL_19783337	24A	24A (JN.1)	Omicron	24A	BA.2.86.1.1.18.3.1.2	MA.1.2	237.794818	bad	115	71	12	0	394	0	80	18	1	137	88425	3	29857	0.9852188743604321	E:1,M:1,N:1,ORF1a:0.9861395137468757,ORF1b:1,ORF3a:1,ORF6:1,ORF7a:1,ORF7b:1,ORF8:1,ORF9b:1,S:0.9403453689167975	false	C241T,T670G,C897A,C2790T,C3037T,G3431T,T3565C,G4184A,C4321T,A6183G,A7842G,C8293T,G8393A,C9344T,A9424G,C9534T,A9604G,C10029T,C10198T,G10447A,C10449A,G11042T,G11727A,C12789T,C12815T,C12880T,T13339C,C13620T,T13983C,T14238C,C14408T,C15714T,T15756A,C17410T,A18163G,A18492G,C18894T,G19086A,C19955T,A20055G,C21618T,C21622T,G21624C,C21711T,G21941T,G21987A,T22032C,C22033A,A22034G,G22132T,T22200G,C22208T,C22295A,A22556G,G22599C,G22770A,G22775A,A22786C,T22882G,G22895C,T22896A,G22898A,A22910G,C22916T,T22917G,T22926C,T22928G,T22942A,G22992A,C22995A,T23005A,G23012A,T23018C,T23019C,A23055G,A23063T,T23075C,G23222A,C23271T,A23403G,C23423T,C23525T,T23599G,C23604G,C23854A,G23948T,C24378T,A24424T,T24469A,C24990T,C25000T,C25207T,C25584T,C26060T,C26270T,G26529C,C26577G,A26610G,C26681T,G26709A,C26833T,C26858T,G27382C,A27383T,T27384C,C27807T,T27810C,A28271T,C28311T,G28881A,G28882A,G28883C,C28958A,A29510C,A29664G	11288-11296,21633-21641,21653-21655,21765-21770,21992-21994,22194-22196,23009-23011,28362-28370,29734-29759	21608:TCATGCCGCTGT		E:T9I,M:D3H,M:Q19E,M:T30A,M:A63T,M:A104V,N:P13L,N:R203K,N:G204R,N:Q229K,N:S413R,ORF1a:S135R,ORF1a:A211D,ORF1a:T842I,ORF1a:V1056L,ORF1a:G1307S,ORF1a:K1973R,ORF1a:N2526S,ORF1a:A2710T,ORF1a:L3027F,ORF1a:T3090I,ORF1a:T3255I,ORF1a:P3395H,ORF1a:V3593F,ORF1a:R3821K,ORF1a:T4175I,ORF1b:P314L,ORF1b:R1315C,ORF1b:I1566V,ORF1b:T2163I,ORF3a:T223I,ORF6:D61L,ORF7b:F19L,ORF9b:P10S,S:T19I,S:R21T,S:A27S,S:S50L,S:V127F,S:G142D,S:F157S,S:R158G,S:R190S,S:L212I,S:V213G,S:L216F,S:H245N,S:I332V,S:R346T,S:R403K,S:D405N,S:N440K,S:V445H,S:G446S,S:N450D,S:L452W,S:L455S,S:F456V,S:N460K,S:S477N,S:T478K,S:N481K,S:E484K,S:F486P,S:Q498R,S:N501Y,S:Y505H,S:E554K,S:A570V,S:D614G,S:P621S,S:H655Y,S:N679K,S:P681R,S:N764K,S:D796Y,S:S939F,S:Q954H,S:N969K,S:P1143L	N:E31-,N:R32-,N:S33-,ORF1a:S3675-,ORF1a:G3676-,ORF1a:F3677-,ORF9b:E27-,ORF9b:N28-,ORF9b:A29-,S:L24-,S:P25-,S:P26-,S:S31-,S:H69-,S:V70-,S:Y144-,S:N211-,S:V483-	S:16:MPLF	T21C,T44C,T22674C,C22679T,T22686C,G22688A,T22813G		T13983C,T14238C,G19086A	7	0	3	10	S:F371S,S:P373S,S:F375S,S:A376T,S:N417K			5	0	0	5	4446-4625,22342-22473,22492,22514,22573-22582,22603-22615,22619-22655,22695-22707,22713,22783,22785,22802-22805	NODE_0001407	T21C,T44C,A9604G,C13620T,T13983C,T14238C,G19086A,G22132T,G22599C,T22674C,C22679T,T22686C,G22688A,T22813G,T22928G,C27259A,A29664G	21653-21655	S:R190S,S:R346T,S:F371S,S:P373S,S:F375S,S:A376T,S:N417K,S:F456V	S:S31-	MA.1.2	T21C,T44C,T13983C,T14238C,G19086A,T22674C,C22679T,T22686C,G22688A,T22813G		S:F371S,S:P373S,S:F375S,S:A376T,S:N417K		JN.1	T21C,T44C,A9604G,C13620T,T13983C,T14238C,G19086A,G22132T,G22599C,T22674C,C22679T,T22686C,G22688A,T22813G,T22928G,C27259A,A29664G	21653-21655	S:R190S,S:R346T,S:F371S,S:P373S,S:F375S,S:A376T,S:N417K,S:F456V	S:S31-	N/A	N/A	N/A	N/A	N/A	ORF1a:1394-1454,S:261-304,S:310,S:318,S:338-340,S:347-351,S:353-365,S:378-382,S:384,S:408,S:414-415		3000	3.481481	good	394	10	0	good	0	24	37	154.166667	bad	45		0	good	0		0		0	0	good		0	0	good	0
7958	EPI_ISL_19783333	24A	24A (JN.1)	Omicron	24A	BA.2.86.1.1.18.3.1.2	MA.1.2	6.250000	good	122	71	12	0	0	0	89	18	1	0	88680	39	29856	0.9971574758385446	E:1,M:1,N:1,ORF1a:1,ORF1b:1,ORF3a:1,ORF6:1,ORF7a:1,ORF7b:1,ORF8:1,ORF9b:1,S:1	false	C241T,T670G,C897A,C2790T,C3037T,G3431T,T3565C,C3811G,G4184A,C4321T,A6183G,A7842G,C8293T,G8393A,C9344T,A9424G,C9534T,A9604G,C10029T,C10198T,G10447A,C10449A,G11042T,G11727A,C12651T,C12789T,C12815T,C12880T,T13339C,C13620T,C14408T,C15714T,T15756A,C17410T,A18163G,A18492G,C18894T,C19955T,A20055G,C21618T,C21622T,G21624C,C21711T,G21941T,G21987A,T22032C,C22033A,A22034G,G22132T,T22200G,C22208T,C22295A,C22353A,A22556G,G22577C,G22578A,G22599C,A22629C,C22674T,T22679C,C22686T,A22688G,G22770A,G22775A,A22786C,T22882G,G22895C,T22896A,G22898A,A22910G,C22916T,T22917G,T22926C,T22928G,T22942A,G22992A,C22995A,T23005A,G23012A,T23018C,T23019C,A23055G,A23063T,T23075C,G23222A,C23271T,A23403G,C23423T,C23525T,T23599G,C23604G,C23854A,G23948T,C24378T,A24424T,T24469A,C24990T,C25000T,C25207T,C25584T,C26060T,C26270T,G26529C,C26577G,A26610G,C26681T,G26709A,C26833T,C26858T,G27382C,A27383T,T27384C,C27807T,T27810C,A28271T,C28311T,G28881A,G28882A,G28883C,C28958A,A29510C,A29664G	11288-11296,21633-21641,21653-21655,21765-21770,21992-21994,22194-22196,23009-23011,28362-28370,29734-29759	21608:TCATGCCGCTGT		E:T9I,M:D3H,M:Q19E,M:T30A,M:A63T,M:A104V,N:P13L,N:R203K,N:G204R,N:Q229K,N:S413R,ORF1a:S135R,ORF1a:A211D,ORF1a:T842I,ORF1a:V1056L,ORF1a:G1307S,ORF1a:K1973R,ORF1a:N2526S,ORF1a:A2710T,ORF1a:L3027F,ORF1a:T3090I,ORF1a:T3255I,ORF1a:P3395H,ORF1a:V3593F,ORF1a:R3821K,ORF1a:T4129I,ORF1a:T4175I,ORF1b:P314L,ORF1b:R1315C,ORF1b:I1566V,ORF1b:T2163I,ORF3a:T223I,ORF6:D61L,ORF7b:F19L,ORF9b:P10S,S:T19I,S:R21T,S:A27S,S:S50L,S:V127F,S:G142D,S:F157S,S:R158G,S:R190S,S:L212I,S:V213G,S:L216F,S:H245N,S:A264D,S:I332V,S:G339H,S:R346T,S:K356T,S:S371F,S:S373P,S:S375F,S:T376A,S:R403K,S:D405N,S:R408S,S:N440K,S:V445H,S:G446S,S:N450D,S:L452W,S:L455S,S:F456V,S:N460K,S:S477N,S:T478K,S:N481K,S:E484K,S:F486P,S:Q498R,S:N501Y,S:Y505H,S:E554K,S:A570V,S:D614G,S:P621S,S:H655Y,S:N679K,S:P681R,S:N764K,S:D796Y,S:S939F,S:Q954H,S:N969K,S:P1143L	N:E31-,N:R32-,N:S33-,ORF1a:S3675-,ORF1a:G3676-,ORF1a:F3677-,ORF9b:E27-,ORF9b:N28-,ORF9b:A29-,S:L24-,S:P25-,S:P26-,S:S31-,S:H69-,S:V70-,S:Y144-,S:N211-,S:V483-	S:16:MPLF	T44C,T22813G		C3811G,C12651T	2	0	2	4	S:N417K		ORF1a:T4129I	1	0	1	2		NODE_0001407	T44C,C3811G,A9604G,C12651T,C13620T,G22132T,G22599C,T22813G,T22928G,C27259A,A29664G	21653-21655	ORF1a:T4129I,S:R190S,S:R346T,S:N417K,S:F456V	S:S31-	MA.1.2	T44C,C3811G,C12651T,T22813G		ORF1a:T4129I,S:N417K		JN.1	T44C,C3811G,A9604G,C12651T,C13620T,G22132T,G22599C,T22813G,T22928G,C27259A,A29664G	21653-21655	ORF1a:T4129I,S:R190S,S:R346T,S:N417K,S:F456V	S:S31-	N/A	N/A	N/A	N/A	N/A			3000	0	good	0	10	0	good	0	24	6	25	good	14		0	good	0		0		0	0	good		0	0	good	0
7957	EPI_ISL_19783334	24A	24A (JN.1)	Omicron	24A	BA.2.86.1.1.18.3.1.2	MA.1.2	17.361111	good	126	71	12	0	0	0	91	18	1	0	88712	22	29855	0.9976925392101127	E:1,M:1,N:1,ORF1a:1,ORF1b:1,ORF3a:1,ORF6:1,ORF7a:1,ORF7b:1,ORF8:1,ORF9b:1,S:1	false	C241T,A604G,T670G,C897A,C2790T,C3037T,G3431T,T3565C,G4184A,C4321T,C5482T,A6183G,A7842G,C8293T,G8393A,C9344T,A9424G,C9534T,A9604G,C10029T,C10198T,G10447A,C10449A,G11042T,G11727A,C12400T,C12789T,C12815T,C12880T,T13339C,C13620T,C14408T,C15714T,T15756A,C17410T,A18163G,T18209C,A18492G,C18894T,G19825T,C19955T,A20055G,C21618T,C21622T,G21624C,C21711T,G21941T,G21987A,T22032C,C22033A,A22034G,G22132T,T22200G,C22208T,C22295A,C22353A,A22556G,G22577C,G22578A,G22599C,A22629C,C22674T,T22679C,C22686T,A22688G,G22770A,G22775A,A22786C,T22882G,G22895C,T22896A,G22898A,A22910G,C22916T,T22917G,T22926C,T22928G,T22942A,G22992A,C22995A,T23005A,G23012A,T23018C,T23019C,A23055G,A23063T,T23075C,G23222A,C23271T,A23403G,C23423T,C23525T,T23599G,C23604G,C23854A,G23948T,C24378T,A24424T,T24469A,C24990T,C25000T,C25207T,C25584T,C26060T,C26270T,G26529C,C26577G,A26610G,C26681T,G26709A,C26833T,C26858T,G27382C,A27383T,T27384C,C27737T,C27807T,T27810C,A28271T,C28311T,G28881A,G28882A,G28883C,C28958A,A29510C,A29664G	11288-11296,21633-21641,21653-21655,21765-21770,21992-21994,22194-22196,23009-23011,28362-28370,29734-29759	21608:TCATGCCGCTGT		E:T9I,M:D3H,M:Q19E,M:T30A,M:A63T,M:A104V,N:P13L,N:R203K,N:G204R,N:Q229K,N:S413R,ORF1a:S135R,ORF1a:A211D,ORF1a:T842I,ORF1a:V1056L,ORF1a:G1307S,ORF1a:K1973R,ORF1a:N2526S,ORF1a:A2710T,ORF1a:L3027F,ORF1a:T3090I,ORF1a:T3255I,ORF1a:P3395H,ORF1a:V3593F,ORF1a:R3821K,ORF1a:T4175I,ORF1b:P314L,ORF1b:R1315C,ORF1b:I1566V,ORF1b:M1581T,ORF1b:V2120L,ORF1b:T2163I,ORF3a:T223I,ORF6:D61L,ORF7a:T115I,ORF7b:F19L,ORF9b:P10S,S:T19I,S:R21T,S:A27S,S:S50L,S:V127F,S:G142D,S:F157S,S:R158G,S:R190S,S:L212I,S:V213G,S:L216F,S:H245N,S:A264D,S:I332V,S:G339H,S:R346T,S:K356T,S:S371F,S:S373P,S:S375F,S:T376A,S:R403K,S:D405N,S:R408S,S:N440K,S:V445H,S:G446S,S:N450D,S:L452W,S:L455S,S:F456V,S:N460K,S:S477N,S:T478K,S:N481K,S:E484K,S:F486P,S:Q498R,S:N501Y,S:Y505H,S:E554K,S:A570V,S:D614G,S:P621S,S:H655Y,S:N679K,S:P681R,S:N764K,S:D796Y,S:S939F,S:Q954H,S:N969K,S:P1143L	N:E31-,N:R32-,N:S33-,ORF1a:S3675-,ORF1a:G3676-,ORF1a:F3677-,ORF9b:E27-,ORF9b:N28-,ORF9b:A29-,S:L24-,S:P25-,S:P26-,S:S31-,S:H69-,S:V70-,S:Y144-,S:N211-,S:V483-	S:16:MPLF	T44C,T22813G		A604G,C5482T,C12400T,T18209C,G19825T,C27737T	2	0	6	8	S:N417K		ORF1b:M1581T,ORF1b:V2120L,ORF7a:T115I	1	0	3	4		NODE_0001407	T44C,A604G,C5482T,A9604G,C12400T,C13620T,T18209C,G19825T,G22132T,G22599C,T22813G,T22928G,C27259A,C27737T,A29664G	21653-21655	ORF1b:M1581T,ORF1b:V2120L,ORF7a:T115I,S:R190S,S:R346T,S:N417K,S:F456V	S:S31-	MA.1.2	T44C,A604G,C5482T,C12400T,T18209C,G19825T,T22813G,C27737T		ORF1b:M1581T,ORF1b:V2120L,ORF7a:T115I,S:N417K		JN.1	T44C,A604G,C5482T,A9604G,C12400T,C13620T,T18209C,G19825T,G22132T,G22599C,T22813G,T22928G,C27259A,C27737T,A29664G	21653-21655	ORF1b:M1581T,ORF1b:V2120L,ORF7a:T115I,S:R190S,S:R346T,S:N417K,S:F456V	S:S31-	N/A	N/A	N/A	N/A	N/A			3000	0	good	0	10	0	good	0	24	10	41.666667	mediocre	18		0	good	0		0		0	0	good		0	0	good	0
7959	EPI_ISL_19783332	24A	24A (JN.1)	Omicron	24A	BA.2.86.1.1.18.3.1.2	MA.1.2	8.506944	good	123	71	12	0	0	0	89	18	1	0	88673	38	29854	0.9971240343778216	E:1,M:1,N:1,ORF1a:1,ORF1b:1,ORF3a:1,ORF6:1,ORF7a:1,ORF7b:1,ORF8:1,ORF9b:1,S:1	false	C241T,T670G,C897A,C2790T,C3037T,G3431T,T3565C,G4184A,C4321T,A6183G,A7842G,C8047T,C8293T,G8393A,C9344T,A9424G,C9534T,A9604G,C10029T,C10198T,G10447A,C10449A,G11042T,G11727A,C12789T,C12815T,C12880T,T13339C,C13620T,C14408T,C15714T,T15756A,C17410T,A18163G,A18492G,C18894T,C19955T,A20055G,C21618T,C21622T,G21624C,C21711T,G21941T,G21987A,T22032C,C22033A,A22034G,G22132T,T22200G,C22208T,C22295A,C22353A,A22556G,G22577C,G22578A,G22599C,A22629C,C22674T,T22679C,C22686T,A22688G,G22770A,G22775A,A22786C,T22882G,G22895C,T22896A,G22898A,A22910G,C22916T,T22917G,T22926C,T22928G,T22942A,G22992A,C22995A,T23005A,G23012A,T23018C,T23019C,A23055G,A23063T,T23075C,G23222A,C23271T,A23403G,C23423T,C23525T,T23599G,C23604G,C23854A,G23948T,C24378T,A24424T,T24469A,C24990T,C25000T,C25207T,C25584T,C26060T,C26270T,G26529C,C26577G,A26610G,C26681T,G26709A,C26833T,C26858T,G27382C,A27383T,T27384C,C27807T,T27810C,G28068A,A28271T,C28311T,G28881A,G28882A,G28883C,C28958A,T29417C,A29510C,A29664G	11288-11296,21633-21641,21653-21655,21765-21770,21992-21994,22194-22196,23009-23011,28362-28370,29734-29759	21608:TCATGCCGCTGT		E:T9I,M:D3H,M:Q19E,M:T30A,M:A63T,M:A104V,N:P13L,N:R203K,N:G204R,N:Q229K,N:S413R,ORF1a:S135R,ORF1a:A211D,ORF1a:T842I,ORF1a:V1056L,ORF1a:G1307S,ORF1a:K1973R,ORF1a:N2526S,ORF1a:A2710T,ORF1a:L3027F,ORF1a:T3090I,ORF1a:T3255I,ORF1a:P3395H,ORF1a:V3593F,ORF1a:R3821K,ORF1a:T4175I,ORF1b:P314L,ORF1b:R1315C,ORF1b:I1566V,ORF1b:T2163I,ORF3a:T223I,ORF6:D61L,ORF7b:F19L,ORF8:E59K,ORF9b:P10S,S:T19I,S:R21T,S:A27S,S:S50L,S:V127F,S:G142D,S:F157S,S:R158G,S:R190S,S:L212I,S:V213G,S:L216F,S:H245N,S:A264D,S:I332V,S:G339H,S:R346T,S:K356T,S:S371F,S:S373P,S:S375F,S:T376A,S:R403K,S:D405N,S:R408S,S:N440K,S:V445H,S:G446S,S:N450D,S:L452W,S:L455S,S:F456V,S:N460K,S:S477N,S:T478K,S:N481K,S:E484K,S:F486P,S:Q498R,S:N501Y,S:Y505H,S:E554K,S:A570V,S:D614G,S:P621S,S:H655Y,S:N679K,S:P681R,S:N764K,S:D796Y,S:S939F,S:Q954H,S:N969K,S:P1143L	N:E31-,N:R32-,N:S33-,ORF1a:S3675-,ORF1a:G3676-,ORF1a:F3677-,ORF9b:E27-,ORF9b:N28-,ORF9b:A29-,S:L24-,S:P25-,S:P26-,S:S31-,S:H69-,S:V70-,S:Y144-,S:N211-,S:V483-	S:16:MPLF	T44C,T22813G		C8047T,G28068A,T29417C	2	0	3	5	S:N417K		ORF8:E59K	1	0	1	2		NODE_0001407	T44C,C8047T,A9604G,C13620T,G22132T,G22599C,T22813G,T22928G,C27259A,G28068A,T29417C,A29664G	21653-21655	ORF8:E59K,S:R190S,S:R346T,S:N417K,S:F456V	S:S31-	MA.1.2	T44C,C8047T,T22813G,G28068A,T29417C		ORF8:E59K,S:N417K		JN.1	T44C,C8047T,A9604G,C13620T,G22132T,G22599C,T22813G,T22928G,C27259A,G28068A,T29417C,A29664G	21653-21655	ORF8:E59K,S:R190S,S:R346T,S:N417K,S:F456V	S:S31-	N/A	N/A	N/A	N/A	N/A			3000	0	good	0	10	0	good	0	24	7	29.166667	good	15		0	good	0		0		0	0	good		0	0	good	0
7960	EPI_ISL_19783331	24A	24A (JN.1)	Omicron	24A	BA.2.86.1.1.18.3.1.2	MA.1.2	76.562500	mediocre	124	71	12	0	0	0	90	18	1	0	88780	5	29858	0.9983613684245728	E:1,M:1,N:1,ORF1a:1,ORF1b:1,ORF3a:1,ORF6:1,ORF7a:1,ORF7b:1,ORF8:1,ORF9b:1,S:1	false	C241T,T670G,C897A,C2790T,C3037T,G3431T,T3565C,G4184A,C4321T,C5730T,A6183G,A7842G,C8293T,G8393A,A8821T,C9344T,A9424G,C9534T,A9604G,C10029T,C10198T,G10447A,C10449A,G11042T,G11727A,C12789T,C12815T,C12880T,T13339C,C13620T,C14408T,C15714T,T15756A,A15828G,C17410T,A18163G,A18492G,C18894T,C19955T,A20055G,C21618T,C21622T,G21624C,C21711T,G21809T,G21941T,G21987A,T22032C,C22033A,A22034G,G22132T,T22200G,C22208T,C22295A,C22353A,A22556G,G22577C,G22578A,G22599C,A22629C,C22674T,T22679C,C22686T,A22688G,G22770A,G22775A,A22786C,T22882G,G22895C,T22896A,G22898A,A22910G,C22916T,T22917G,T22926C,T22928G,T22942A,G22992A,C22995A,T23005A,G23012A,T23018C,T23019C,A23055G,A23063T,T23075C,G23222A,C23271T,A23403G,C23423T,C23525T,T23599G,C23604G,C23854A,G23948T,C24378T,A24424T,T24469A,C24990T,C25000T,C25207T,C25584T,C26060T,C26256T,C26270T,G26529C,C26577G,A26610G,C26681T,G26709A,C26833T,C26858T,G27382C,A27383T,T27384C,C27807T,T27810C,A28271T,C28311T,G28881A,G28882A,G28883C,C28958A,A29510C	11288-11296,21633-21641,21653-21655,21765-21770,21992-21994,22194-22196,23009-23011,28362-28370,29734-29759	21608:TCATGCCGCTGT		E:T9I,M:D3H,M:Q19E,M:T30A,M:A63T,M:A104V,N:P13L,N:R203K,N:G204R,N:Q229K,N:S413R,ORF1a:S135R,ORF1a:A211D,ORF1a:T842I,ORF1a:V1056L,ORF1a:G1307S,ORF1a:T1822I,ORF1a:K1973R,ORF1a:N2526S,ORF1a:A2710T,ORF1a:L3027F,ORF1a:T3090I,ORF1a:T3255I,ORF1a:P3395H,ORF1a:V3593F,ORF1a:R3821K,ORF1a:T4175I,ORF1b:P314L,ORF1b:R1315C,ORF1b:I1566V,ORF1b:T2163I,ORF3a:T223I,ORF6:D61L,ORF7b:F19L,ORF9b:P10S,S:T19I,S:R21T,S:A27S,S:S50L,S:V83F,S:V127F,S:G142D,S:F157S,S:R158G,S:R190S,S:L212I,S:V213G,S:L216F,S:H245N,S:A264D,S:I332V,S:G339H,S:R346T,S:K356T,S:S371F,S:S373P,S:S375F,S:T376A,S:R403K,S:D405N,S:R408S,S:N440K,S:V445H,S:G446S,S:N450D,S:L452W,S:L455S,S:F456V,S:N460K,S:S477N,S:T478K,S:N481K,S:E484K,S:F486P,S:Q498R,S:N501Y,S:Y505H,S:E554K,S:A570V,S:D614G,S:P621S,S:H655Y,S:N679K,S:P681R,S:N764K,S:D796Y,S:S939F,S:Q954H,S:N969K,S:P1143L	N:E31-,N:R32-,N:S33-,ORF1a:S3675-,ORF1a:G3676-,ORF1a:F3677-,ORF9b:E27-,ORF9b:N28-,ORF9b:A29-,S:L24-,S:P25-,S:P26-,S:S31-,S:H69-,S:V70-,S:Y144-,S:N211-,S:V483-	S:16:MPLF	T21C,T44C,T22813G,G29664A		C5730T,A8821T,A15828G,G21809T,C26256T	4	0	5	9	S:N417K		ORF1a:T1822I,S:V83F	1	0	2	3		NODE_0001407	T21C,T44C,C5730T,A8821T,A9604G,C13620T,A15828G,G21809T,G22132T,G22599C,T22813G,T22928G,C26256T,C27259A	21653-21655	ORF1a:T1822I,S:V83F,S:R190S,S:R346T,S:N417K,S:F456V	S:S31-	MA.1.2	T21C,T44C,C5730T,A8821T,A15828G,G21809T,T22813G,C26256T,G29664A		ORF1a:T1822I,S:V83F,S:N417K		JN.1	T21C,T44C,C5730T,A8821T,A9604G,C13620T,A15828G,G21809T,G22132T,G22599C,T22813G,T22928G,C26256T,C27259A	21653-21655	ORF1a:T1822I,S:V83F,S:R190S,S:R346T,S:N417K,S:F456V	S:S31-	N/A	N/A	N/A	N/A	N/A			3000	0	good	0	10	0	good	0	24	21	87.500000	mediocre	29		0	good	0		0		0	0	good		0	0	good	0
7956	EPI_ISL_19783335	24B	24B (JN.1.11.1)	Omicron	24B	BA.2.86.1.1.11.1.1.1.3	KP.1.1.3	44.444444	mediocre	128	71	12	0	0	0	93	18	1	0	88749	8	29856	0.9981941611209577	E:1,M:1,N:1,ORF1a:1,ORF1b:1,ORF3a:1,ORF6:1,ORF7a:1,ORF7b:1,ORF8:1,ORF9b:1,S:1	false	C241T,T670G,C897A,C1909T,C2790T,C3037T,G3431T,T3565C,G4184A,C4321T,C4999T,A6183G,C7113T,A7842G,C8293T,G8393A,C9344T,A9424G,C9534T,C10029T,C10198T,G10447A,C10449A,G10870T,G11042T,G11083T,G11727A,C12789T,C12815T,C12880T,T13339C,C14408T,C15714T,T15756A,G17334T,C17410T,A18163G,A18492G,C18894T,C19955T,A20055G,C21618T,C21622T,G21624C,C21711T,G21941T,G21987A,T22032C,C22033A,A22034G,T22200G,C22208T,C22295A,C22353A,A22556G,G22577C,G22578A,G22599C,A22629C,C22674T,T22679C,C22686T,A22688G,G22770A,G22775A,A22786C,T22882G,G22895C,T22896A,G22898A,A22910G,C22916T,T22917G,T22926C,T22928C,T22942A,G22992A,C22995A,T23005A,G23012A,T23018C,T23019C,A23055G,A23063T,T23075C,G23222A,C23271T,A23403G,C23423T,C23525T,T23599G,C23604G,C23854A,G23948T,C24378T,A24424T,T24469A,A24819G,G24872T,C24904T,C24990T,C25000T,C25207T,C25584T,C26060T,C26270T,G26529C,C26577G,A26610G,C26681T,G26709A,C26833T,C26858T,A27259C,G27382C,A27383T,T27384C,C27807T,T27810C,A28271T,C28311T,G28371T,G28881A,G28882A,G28883C,C28958A,A29510C,C29555T	11288-11296,21633-21641,21653-21655,21765-21770,21992-21994,22194-22196,23009-23011,28362-28370,29734-29759	21608:TCATGCCGCTGT		E:T9I,M:D3H,M:Q19E,M:T30A,M:A63T,M:A104V,N:P13L,N:S33V,N:R203K,N:G204R,N:Q229K,N:S413R,ORF1a:S135R,ORF1a:A211D,ORF1a:T842I,ORF1a:V1056L,ORF1a:G1307S,ORF1a:K1973R,ORF1a:T2283I,ORF1a:N2526S,ORF1a:A2710T,ORF1a:L3027F,ORF1a:T3090I,ORF1a:T3255I,ORF1a:P3395H,ORF1a:V3593F,ORF1a:L3606F,ORF1a:R3821K,ORF1a:T4175I,ORF1b:P314L,ORF1b:R1315C,ORF1b:I1566V,ORF1b:T2163I,ORF3a:T223I,ORF6:D61L,ORF7b:F19L,ORF9b:P10S,ORF9b:V30L,S:T19I,S:R21T,S:A27S,S:S50L,S:V127F,S:G142D,S:F157S,S:R158G,S:L212I,S:V213G,S:L216F,S:H245N,S:A264D,S:I332V,S:G339H,S:R346T,S:K356T,S:S371F,S:S373P,S:S375F,S:T376A,S:R403K,S:D405N,S:R408S,S:N440K,S:V445H,S:G446S,S:N450D,S:L452W,S:L455S,S:F456L,S:N460K,S:S477N,S:T478K,S:N481K,S:E484K,S:F486P,S:Q498R,S:N501Y,S:Y505H,S:E554K,S:A570V,S:D614G,S:P621S,S:H655Y,S:N679K,S:P681R,S:N764K,S:D796Y,S:S939F,S:Q954H,S:N969K,S:K1086R,S:V1104L,S:P1143L	N:G30-,N:E31-,N:R32-,ORF1a:S3675-,ORF1a:G3676-,ORF1a:F3677-,ORF9b:E27-,ORF9b:N28-,ORF9b:A29-,S:L24-,S:P25-,S:P26-,S:S31-,S:H69-,S:V70-,S:Y144-,S:N211-,S:V483-	S:16:MPLF	T21C,T44C,T22813G		C1909T,G10870T,G11083T,C24904T,G28371T,C29555T	3	0	6	9	S:N417K		N:-33V,ORF1a:L3606F,ORF9b:V30L	1	0	3	4		NODE_0001664	T21C,T44C,C1909T,C4999T,G10870T,G11083T,G22599C,T22813G,A24819G,C24904T,G28371T,C29555T	21653-21655	N:-33V,ORF1a:L3606F,ORF9b:V30L,S:R346T,S:N417K,S:K1086R	N:G30-,S:S31-	internal_0609de9a	T21C,T44C,C1909T,G10870T,G11083T,T22813G,C24904T,G28371T,C29555T		N:-33V,ORF1a:L3606F,ORF9b:V30L,S:N417K	N:G30-	JN.1	T21C,T44C,C1909T,C4999T,C7113T,G10870T,G11083T,G17334T,G22599C,T22813G,T22928C,A24819G,G24872T,C24904T,G28371T,C29555T	21653-21655	N:-33V,ORF1a:T2283I,ORF1a:L3606F,ORF9b:V30L,S:R346T,S:N417K,S:F456L,S:K1086R,S:V1104L	N:G30-,S:S31-	N/A	N/A	N/A	N/A	N/A			3000	0	good	0	10	0	good	0	24	16	66.666667	mediocre	24		0	good	0		0		0	0	good		0	0	good	0
7961	EPI_ISL_19783330	24A	24A (JN.1)	Omicron	24A	BA.2.86.1.1.18.3.1.2	MA.1.2	156.250000	bad	119	71	12	0	0	0	87	18	1	0	88788	7	29856	0.9982276025816808	E:1,M:1,N:1,ORF1a:1,ORF1b:1,ORF3a:1,ORF6:1,ORF7a:1,ORF7b:1,ORF8:1,ORF9b:1,S:1	false	C241T,T670G,C897A,C2790T,C3037T,G3431T,T3565C,G4184A,C4321T,A7842G,C8293T,G8393A,C9344T,A9424G,C9534T,A9604G,C10029T,C10198T,G10447A,C10449A,G11042T,G11727A,C12789T,C12815T,C12880T,T13339C,C13620T,C14408T,T14598C,C15714T,T15756A,C17410T,A18163G,A18492G,C18894T,C19955T,A20055G,C21618T,C21622T,G21624C,C21711T,G21941T,G21987A,T22032C,C22033A,A22034G,G22132T,T22200G,C22208T,C22295A,C22353A,A22556G,G22577C,G22578A,G22599C,G22616T,A22629C,C22674T,T22679C,C22686T,A22688G,G22770A,G22775A,A22786C,T22882G,G22895C,T22896A,G22898A,A22910G,C22916T,T22917G,T22926C,T22928G,T22942A,G22992A,C22995A,T23005A,G23012A,T23018C,T23019C,A23055G,A23063T,T23075C,G23222A,C23271T,A23403G,C23423T,C23525T,T23599G,C23604G,C23854A,G23948T,C24378T,A24424T,T24469A,C24990T,C25000T,C25207T,C25584T,C26060T,C26270T,C26577G,A26610G,C26681T,G26709A,C26833T,C26858T,G27382C,A27383T,T27384C,C27807T,T27810C,A28271T,C28311T,G28881A,G28882A,G28883C,C28958A,A29510C	11288-11296,21633-21641,21653-21655,21765-21770,21992-21994,22194-22196,23009-23011,28362-28370,29734-29759	21608:TCATGCCGCTGT		E:T9I,M:Q19E,M:T30A,M:A63T,M:A104V,N:P13L,N:R203K,N:G204R,N:Q229K,N:S413R,ORF1a:S135R,ORF1a:A211D,ORF1a:T842I,ORF1a:V1056L,ORF1a:G1307S,ORF1a:N2526S,ORF1a:A2710T,ORF1a:L3027F,ORF1a:T3090I,ORF1a:T3255I,ORF1a:P3395H,ORF1a:V3593F,ORF1a:R3821K,ORF1a:T4175I,ORF1b:P314L,ORF1b:R1315C,ORF1b:I1566V,ORF1b:T2163I,ORF3a:T223I,ORF6:D61L,ORF7b:F19L,ORF9b:P10S,S:T19I,S:R21T,S:A27S,S:S50L,S:V127F,S:G142D,S:F157S,S:R158G,S:R190S,S:L212I,S:V213G,S:L216F,S:H245N,S:A264D,S:I332V,S:G339H,S:R346T,S:A352S,S:K356T,S:S371F,S:S373P,S:S375F,S:T376A,S:R403K,S:D405N,S:R408S,S:N440K,S:V445H,S:G446S,S:N450D,S:L452W,S:L455S,S:F456V,S:N460K,S:S477N,S:T478K,S:N481K,S:E484K,S:F486P,S:Q498R,S:N501Y,S:Y505H,S:E554K,S:A570V,S:D614G,S:P621S,S:H655Y,S:N679K,S:P681R,S:N764K,S:D796Y,S:S939F,S:Q954H,S:N969K,S:P1143L	N:E31-,N:R32-,N:S33-,ORF1a:S3675-,ORF1a:G3676-,ORF1a:F3677-,ORF9b:E27-,ORF9b:N28-,ORF9b:A29-,S:L24-,S:P25-,S:P26-,S:S31-,S:H69-,S:V70-,S:Y144-,S:N211-,S:V483-	S:16:MPLF	T21C,T44C,G6183A,T22813G,C26529G,G29664A		T14598C,G22616T	6	0	2	8	M:H3D,ORF1a:R1973K,S:N417K		S:A352S	3	0	1	4		NODE_0001407	T21C,T44C,G6183A,A9604G,C13620T,T14598C,G22132T,G22599C,G22616T,T22813G,T22928G,C26529G,C27259A	21653-21655	M:H3D,ORF1a:R1973K,S:R190S,S:R346T,S:A352S,S:N417K,S:F456V	S:S31-	MA.1.2	T21C,T44C,G6183A,T14598C,G22616T,T22813G,C26529G,G29664A		M:H3D,ORF1a:R1973K,S:A352S,S:N417K		JN.1	T21C,T44C,G6183A,A9604G,C13620T,T14598C,G22132T,G22599C,G22616T,T22813G,T22928G,C26529G,C27259A	21653-21655	M:H3D,ORF1a:R1973K,S:R190S,S:R346T,S:A352S,S:N417K,S:F456V	S:S31-	N/A	N/A	N/A	N/A	N/A			3000	0	good	0	10	0	good	0	24	30	125	bad	38		0	good	0		0		0	0	good		0	0	good	0
7962	EPI_ISL_19783329	24A	24A (JN.1)	Omicron	24A	BA.2.86.1.1.18.3.1.2	MA.1.2	21.794105	good	87	68	12	0	1428	0	59	17	1	478	87321	50	29838	0.9484332675651272	E:1,M:1,N:1,ORF1a:0.9838673028857078,ORF1b:0.9992581602373887,ORF3a:1,ORF6:1,ORF7a:1,ORF7b:0.6818181818181818,ORF8:0.4672131147540984,ORF9b:1,S:0.7441130298273155	false	C241T,T670G,C897A,C2790T,C3037T,G3431T,T3565C,G4184A,C4321T,A7842G,C8293T,G8393A,C9344T,A9424G,C9534T,C10029T,C10198T,G10447A,C10449A,G11042T,C11173T,G11727A,C12789T,C12815T,C12880T,T13339C,C13620T,C14408T,C15714T,T15756A,C17410T,A18163G,A18492G,C18894T,C19955T,A20055G,C21618T,C21622T,G21624C,C21711T,G21941T,G21987A,T22032C,C22033A,A22034G,G22132T,T22200G,C22208T,C22295A,T22917G,G23222A,C23271T,A23403G,C23423T,C23525T,T23599G,C23604G,C23854A,G23948T,C24378T,A24424T,T24469A,C24990T,C25000T,C25584T,C26060T,C26270T,G26529C,C26577G,A26610G,C26681T,G26709A,C26833T,C26858T,G27382C,A27383T,T27384C,C27807T,T27810C,A28271T,C28311T,G28881A,G28882A,G28883C,C28958A,A29510C,A29664G	11288-11296,21633-21641,21653-21655,21765-21770,21992-21994,22194-22196,28362-28370,29734-29759	21608:TCATGCCGCTGT		E:T9I,M:D3H,M:Q19E,M:T30A,M:A63T,M:A104V,N:P13L,N:R203K,N:G204R,N:Q229K,N:S413R,ORF1a:S135R,ORF1a:A211D,ORF1a:T842I,ORF1a:V1056L,ORF1a:G1307S,ORF1a:N2526S,ORF1a:A2710T,ORF1a:L3027F,ORF1a:T3090I,ORF1a:T3255I,ORF1a:P3395H,ORF1a:V3593F,ORF1a:R3821K,ORF1a:T4175I,ORF1b:P314L,ORF1b:R1315C,ORF1b:I1566V,ORF1b:T2163I,ORF3a:T223I,ORF6:D61L,ORF7b:F19L,ORF9b:P10S,S:T19I,S:R21T,S:A27S,S:S50L,S:V127F,S:G142D,S:F157S,S:R158G,S:R190S,S:L212I,S:V213G,S:L216F,S:H245N,S:E554K,S:A570V,S:D614G,S:P621S,S:H655Y,S:N679K,S:P681R,S:N764K,S:D796Y,S:S939F,S:Q954H,S:N969K,S:P1143L	N:E31-,N:R32-,N:S33-,ORF1a:S3675-,ORF1a:G3676-,ORF1a:F3677-,ORF9b:E27-,ORF9b:N28-,ORF9b:A29-,S:L24-,S:P25-,S:P26-,S:S31-,S:H69-,S:V70-,S:Y144-,S:N211-	S:16:MPLF	G6183A,G9604A		C11173T	2	0	1	3	ORF1a:R1973K			1	0	0	1	4434-4645,21165-21167,22339-22916,22926-22969,22976,22987-23127,25077-25284,27846-28086	NODE_0001407	G6183A,C11173T,C13620T,G22132T,C27259A,A29664G	21653-21655	ORF1a:R1973K,S:R190S	S:S31-	MA.1.2	G6183A,G9604A,C11173T		ORF1a:R1973K		JN.1	G6183A,C11173T,C13620T,G22132T,C27259A,A29664G	21653-21655	ORF1a:R1973K,S:R190S	S:S31-	N/A	N/A	N/A	N/A	N/A	ORF1a:1390-1460,ORF1b:2566-2567,S:260-452,S:455-469,S:472,S:476-522,S:1172-1241,ORF7b:31-44,ORF8:1-65		3000	41.777778	mediocre	1428	10	0	good	0	24	5	20.833333	good	13		0	good	0		0		0	0	good		0	0	good	0
7963	EPI_ISL_19783327	24A	24A (JN.1)	Omicron	24A	BA.2.86.1.1.18.3	JN.1.18.3	29.340278	good	120	68	12	0	0	0	88	17	1	0	88788	12	29857	0.9980938367387887	E:1,M:1,N:1,ORF1a:1,ORF1b:1,ORF3a:1,ORF6:1,ORF7a:1,ORF7b:1,ORF8:1,ORF9b:1,S:1	false	C241T,T670G,C897A,C2433A,C2790T,C3037T,G3431T,T3565C,G4184A,C4321T,A6183G,A7842G,C8293T,G8393A,C9344T,A9424G,C9534T,C10029T,C10198T,G10447A,C10449A,G11042T,G11727A,C12789T,C12815T,C12880T,T13339C,C13620T,C14408T,C15714T,T15756A,T17220C,C17410T,A18163G,A18492G,C18894T,C19955T,A20055G,C21618T,C21622T,G21624C,C21711T,G21941T,G21987A,T22032C,C22033A,A22034G,T22200G,C22208T,C22295A,C22353A,A22556G,G22577C,G22578A,G22599C,A22629C,C22674T,T22679C,C22686T,A22688G,G22770A,G22775A,A22786C,T22882G,G22895C,T22896A,G22898A,A22910G,C22916T,T22917G,T22926C,T22928G,T22942A,G22992A,C22995A,T23005A,G23012A,T23018C,T23019C,A23055G,A23063T,T23075C,G23222A,C23271T,A23403G,C23423T,C23525T,T23599G,C23604G,C23854A,G23948T,C24378T,A24424T,T24469A,C24990T,C25000T,C25207T,C25584T,C26060T,C26270T,G26529C,C26577G,A26610G,C26681T,G26709A,C26833T,C26858T,A27259C,G27382C,A27383T,T27384C,C27807T,T27810C,A28271T,C28311T,G28881A,G28882A,G28883C,C28958A,A29510C	11288-11296,21633-21641,21765-21770,21992-21994,22194-22196,23009-23011,28362-28370,29734-29759	21608:TCATGCCGCTGT		E:T9I,M:D3H,M:Q19E,M:T30A,M:A63T,M:A104V,N:P13L,N:R203K,N:G204R,N:Q229K,N:S413R,ORF1a:S135R,ORF1a:A211D,ORF1a:S723Y,ORF1a:T842I,ORF1a:V1056L,ORF1a:G1307S,ORF1a:K1973R,ORF1a:N2526S,ORF1a:A2710T,ORF1a:L3027F,ORF1a:T3090I,ORF1a:T3255I,ORF1a:P3395H,ORF1a:V3593F,ORF1a:R3821K,ORF1a:T4175I,ORF1b:P314L,ORF1b:R1315C,ORF1b:I1566V,ORF1b:T2163I,ORF3a:T223I,ORF6:D61L,ORF7b:F19L,ORF9b:P10S,S:T19I,S:R21T,S:A27S,S:S50L,S:V127F,S:G142D,S:F157S,S:R158G,S:L212I,S:V213G,S:L216F,S:H245N,S:A264D,S:I332V,S:G339H,S:R346T,S:K356T,S:S371F,S:S373P,S:S375F,S:T376A,S:R403K,S:D405N,S:R408S,S:N440K,S:V445H,S:G446S,S:N450D,S:L452W,S:L455S,S:F456V,S:N460K,S:S477N,S:T478K,S:N481K,S:E484K,S:F486P,S:Q498R,S:N501Y,S:Y505H,S:E554K,S:A570V,S:D614G,S:P621S,S:H655Y,S:N679K,S:P681R,S:N764K,S:D796Y,S:S939F,S:Q954H,S:N969K,S:P1143L	N:E31-,N:R32-,N:S33-,ORF1a:S3675-,ORF1a:G3676-,ORF1a:F3677-,ORF9b:E27-,ORF9b:N28-,ORF9b:A29-,S:L24-,S:P25-,S:P26-,S:H69-,S:V70-,S:Y144-,S:N211-,S:V483-	S:16:MPLF	T21C,T44C,T22813G		C2433A,C13620T,T17220C	3	0	3	6	S:N417K		ORF1a:S723Y	1	0	1	2		NODE_0001407	T21C,T44C,C2433A,C13620T,T17220C,G22599C,T22813G,T22928G		ORF1a:S723Y,S:R346T,S:N417K,S:F456V		internal_d144b7c5	T21C,T44C,C2433A,C13620T,T17220C,T22813G		ORF1a:S723Y,S:N417K		JN.1	T21C,T44C,C2433A,C13620T,T17220C,G22599C,T22813G,T22928G		ORF1a:S723Y,S:R346T,S:N417K,S:F456V		N/A	N/A	N/A	N/A	N/A			3000	0	good	0	10	0	good	0	24	13	54.166667	mediocre	21		0	good	0		0		0	0	good		0	0	good	0
7964	EPI_ISL_19783326	24B	24B (JN.1.11.1)	Omicron	24B	BA.2.86.1.1.11.1	JN.1.11.1	84.027778	mediocre	124	68	12	0	0	0	93	17	1	0	88808	5	29862	0.9984951342674648	E:1,M:1,N:1,ORF1a:1,ORF1b:1,ORF3a:1,ORF6:1,ORF7a:1,ORF7b:1,ORF8:1,ORF9b:1,S:1	false	C241T,T670G,C897A,C1150T,A2745G,C2790T,C3037T,G3431T,T3565C,C3773T,G4184A,C4321T,A6183G,C7113T,A7842G,C8293T,G8393A,C9344T,A9424G,C9534T,C10029T,C10198T,G10447A,C10449A,G11042T,G11727A,C12789T,C12815T,C12880T,T13339C,C14408T,C15714T,T15756A,G17334T,C17410T,A18163G,A18492G,C18894T,C19955T,A20055G,C21618T,C21622T,G21624C,C21711T,G21941T,G21987A,T22032C,C22033A,A22034G,T22200G,C22208T,C22295A,C22353A,A22556G,G22578A,A22629C,C22674T,T22679C,C22686T,A22688G,G22770A,G22775A,A22786C,T22882G,G22895C,T22896A,G22898A,A22910G,C22916T,T22917G,T22926C,T22928C,T22942A,G22992A,C22995A,T23005A,G23012A,T23018C,T23019C,A23055G,A23063T,T23075C,G23222A,C23271T,A23403G,C23423T,C23525T,T23599G,C23604G,C23854A,G23948T,C24378T,A24424T,T24469A,G24872T,C24990T,C25000T,C25207T,G25249T,C25584T,C26060T,C26270T,G26529C,C26577G,A26610G,C26681T,G26709A,C26833T,C26858T,A27259C,G27382C,A27383T,T27384C,C27807T,T27810C,A28271T,C28311T,T28393C,G28628A,G28881A,G28882A,G28883C,C28958A,A29510C	11288-11296,21633-21641,21765-21770,21992-21994,22194-22196,23009-23011,28362-28370,29734-29759	21608:TCATGCCGCTGT		E:T9I,M:D3H,M:Q19E,M:T30A,M:A63T,M:A104V,N:P13L,N:A119T,N:R203K,N:G204R,N:Q229K,N:S413R,ORF1a:S135R,ORF1a:A211D,ORF1a:D827G,ORF1a:T842I,ORF1a:V1056L,ORF1a:R1170C,ORF1a:G1307S,ORF1a:K1973R,ORF1a:T2283I,ORF1a:N2526S,ORF1a:A2710T,ORF1a:L3027F,ORF1a:T3090I,ORF1a:T3255I,ORF1a:P3395H,ORF1a:V3593F,ORF1a:R3821K,ORF1a:T4175I,ORF1b:P314L,ORF1b:R1315C,ORF1b:I1566V,ORF1b:T2163I,ORF3a:T223I,ORF6:D61L,ORF7b:F19L,ORF9b:P10S,ORF9b:V37A,S:T19I,S:R21T,S:A27S,S:S50L,S:V127F,S:G142D,S:F157S,S:R158G,S:L212I,S:V213G,S:L216F,S:H245N,S:A264D,S:I332V,S:G339D,S:K356T,S:S371F,S:S373P,S:S375F,S:T376A,S:R403K,S:D405N,S:R408S,S:N440K,S:V445H,S:G446S,S:N450D,S:L452W,S:L455S,S:F456L,S:N460K,S:S477N,S:T478K,S:N481K,S:E484K,S:F486P,S:Q498R,S:N501Y,S:Y505H,S:E554K,S:A570V,S:D614G,S:P621S,S:H655Y,S:N679K,S:P681R,S:N764K,S:D796Y,S:S939F,S:Q954H,S:N969K,S:V1104L,S:P1143L,S:M1229I	N:E31-,N:R32-,N:S33-,ORF1a:S3675-,ORF1a:G3676-,ORF1a:F3677-,ORF9b:E27-,ORF9b:N28-,ORF9b:A29-,S:L24-,S:P25-,S:P26-,S:H69-,S:V70-,S:Y144-,S:N211-,S:V483-	S:16:MPLF	T21C,T44C,C22577G,T22813G		C1150T,A2745G,C3773T,G25249T,T28393C,G28628A	4	0	6	10	S:N417K		N:A119T,ORF1a:D827G,ORF1a:R1170C,ORF9b:V37A,S:H339D,S:M1229I	1	0	6	7		NODE_0001664	T21C,T44C,C1150T,A2745G,C3773T,C22577G,T22813G,G25249T,T28393C,G28628A		N:A119T,ORF1a:D827G,ORF1a:R1170C,ORF9b:V37A,S:H339D,S:N417K,S:M1229I		NODE_0001664	T21C,T44C,C1150T,A2745G,C3773T,C22577G,T22813G,G25249T,T28393C,G28628A		N:A119T,ORF1a:D827G,ORF1a:R1170C,ORF9b:V37A,S:H339D,S:N417K,S:M1229I		JN.1	T21C,T44C,C1150T,A2745G,C3773T,C7113T,G17334T,C22577G,T22813G,T22928C,G24872T,G25249T,T28393C,G28628A		N:A119T,ORF1a:D827G,ORF1a:R1170C,ORF1a:T2283I,ORF9b:V37A,S:H339D,S:N417K,S:F456L,S:V1104L,S:M1229I		N/A	N/A	N/A	N/A	N/A			3000	0	good	0	10	0	good	0	24	22	91.666667	mediocre	30		0	good	0		0		0	0	good		0	0	good	0
7965	EPI_ISL_19783350	24B	24B (JN.1.11.1)	Omicron	24B	BA.2.86.1.1.11.1.1.1	KP.1.1	37.294499	mediocre	113	71	12	0	788	0	82	18	1	266	87918	39	29853	0.9707052804066482	E:1,M:1,N:1,ORF1a:0.9852306294024086,ORF1b:1,ORF3a:1,ORF6:1,ORF7a:1,ORF7b:1,ORF8:1,ORF9b:1,S:0.8422291993720565	false	C241T,T670G,C897A,C2790T,C3037T,G3431T,T3565C,G4184A,C4321T,A6183G,C7113T,A7842G,C8293T,C9344T,A9424G,C9534T,C10029T,C10198T,G10447A,C10449A,G11042T,G11727A,C12733T,C12789T,C12815T,C12880T,T13339C,C14408T,C15714T,T15756A,G17334T,C17410T,A18163G,A18492G,A18846G,C18894T,C19955T,A20055G,C20104T,C21618T,C21622T,G21624C,C21711T,T21738C,G21941T,G21987A,T22032C,C22033A,A22034G,T22200G,C22208T,C22295A,T22882G,G22895C,T22896A,G22898A,A22910G,C22916T,T22917G,T22926C,T22928C,T22942A,G22992A,C22995A,T23005A,G23012A,T23018C,T23019C,A23055G,A23063T,T23075C,G23222A,C23271T,A23403G,C23423T,C23525T,T23599G,C23604G,C23854A,G23948T,C24378T,A24424T,T24469A,A24819G,G24872T,C24990T,C25000T,C25584T,T25711G,G25855T,C26060T,C26270T,G26529C,C26577G,A26610G,C26681T,G26709A,C26833T,C26858T,C27110T,A27259C,G27382C,A27383T,T27384C,C27807T,T27810C,A28271T,C28311T,G28881A,G28882A,G28883C,C28958A,A29510C	11288-11296,21633-21641,21765-21770,21992-21994,22116-22118,22194-22196,23009-23011,28362-28370,29734-29759	21608:TCATGCCGCTGT		E:T9I,M:D3H,M:Q19E,M:T30A,M:A63T,M:A104V,N:P13L,N:R203K,N:G204R,N:Q229K,N:S413R,ORF1a:S135R,ORF1a:A211D,ORF1a:T842I,ORF1a:V1056L,ORF1a:G1307S,ORF1a:K1973R,ORF1a:T2283I,ORF1a:N2526S,ORF1a:L3027F,ORF1a:T3090I,ORF1a:T3255I,ORF1a:P3395H,ORF1a:V3593F,ORF1a:R3821K,ORF1a:T4175I,ORF1b:P314L,ORF1b:R1315C,ORF1b:I1566V,ORF1b:T2163I,ORF1b:L2213F,ORF3a:Y107D,ORF3a:D155Y,ORF3a:T223I,ORF6:D61L,ORF7b:F19L,ORF9b:P10S,S:T19I,S:R21T,S:A27S,S:S50L,S:F59S,S:V127F,S:G142D,S:F157S,S:R158G,S:F186I,S:L212I,S:V213G,S:L216F,S:H245N,S:N440K,S:V445H,S:G446S,S:N450D,S:L452W,S:L455S,S:F456L,S:N460K,S:S477N,S:T478K,S:N481K,S:E484K,S:F486P,S:Q498R,S:N501Y,S:Y505H,S:E554K,S:A570V,S:D614G,S:P621S,S:H655Y,S:N679K,S:P681R,S:N764K,S:D796Y,S:S939F,S:Q954H,S:N969K,S:K1086R,S:V1104L,S:P1143L	N:E31-,N:R32-,N:S33-,ORF1a:S3675-,ORF1a:G3676-,ORF1a:F3677-,ORF9b:E27-,ORF9b:N28-,ORF9b:A29-,S:L24-,S:P25-,S:P26-,S:H69-,S:V70-,S:Y144-,S:N185-,S:N211-,S:V483-	S:16:MPLF	T44C,A8393G	T21738C|24F&25B&24D	C12733T,A18846G,T25711G,G25855T,C27110T	2	1	5	8	ORF1a:T2710A		ORF3a:Y107D,ORF3a:D155Y,S:F59S,S:F186I	1	0	4	5	4445-4638,22341-22819,22828,25079-25087,25097-25170,25178-25191,25195,25197-25212	NODE_0001664	T44C,A8393G,C12733T,A18846G,C20104T,T21738C,A24819G,T25711G,G25855T,C27110T	22116-22118	ORF1a:T2710A,ORF1b:L2213F,ORF3a:Y107D,ORF3a:D155Y,S:F59S,S:F186I,S:K1086R	S:N185-	internal_8577b386	T44C,A8393G,C12733T,A18846G,C20104T,T21738C,T25711G,G25855T,C27110T	22116-22118	ORF1a:T2710A,ORF1b:L2213F,ORF3a:Y107D,ORF3a:D155Y,S:F59S,S:F186I	S:N185-	JN.1	T44C,C7113T,A8393G,C12733T,G17334T,A18846G,C20104T,T21738C,T22928C,A24819G,G24872T,T25711G,G25855T,C27110T	22116-22118	ORF1a:T2283I,ORF1a:T2710A,ORF1b:L2213F,ORF3a:Y107D,ORF3a:D155Y,S:F59S,S:F186I,S:F456L,S:K1086R,S:V1104L	S:N185-	N/A	N/A	N/A	N/A	N/A	ORF1a:1394-1458,S:260-419,S:422,S:1173-1175,S:1179-1203,S:1206-1217		3000	18.074074	good	788	10	0	good	0	24	14	58.333333	mediocre	22		0	good	0		0		0	0	good		0	0	good	0
7968	EPI_ISL_17268139	22B	22B (BA.5)	Omicron	22B	BA.5.2.24	BA.5.2.24	0	good	25	15	0	0	0	0	26	5	0	1	6424	21585	23779	0.07340400628699462	S:0.5737833594976453	false	C21618T,G21987A,T22200G,G22578A,C22674T,T22679C,C22686T,A22688G,G22775A,A22786C,G22813T,T22882G,G22894T,T22917G,G22992A,C22995A,A23013C,T23018G,A23055G,A23063T,T23075C,A23403G,C23525T,T23599G,C23604A	21633-21641,21765-21770			S:T19I,S:A27S,S:G142D,S:V213G,S:G339D,S:S371F,S:S373P,S:S375F,S:T376A,S:D405N,S:R408S,S:K417N,S:N440K,S:K444N,S:L452R,S:S477N,S:T478K,S:E484A,S:F486V,S:Q498R,S:N501Y,S:Y505H,S:D614G,S:H655Y,S:N679K,S:P681H	S:L24-,S:P25-,S:P26-,S:H69-,S:V70-					0	0	0	0				0	0	0	0		NODE_0001194	G22894T		S:K444N		internal_605c					N/A	N/A	N/A	N/A	N/A	N/A	N/A	N/A	N/A	N/A	S:8		3000	0	good	0	10	0	good	0	24	-8	0	good	0		0	good	0		0		0	0	good		0	0	good	0		ORF1a,ORF1b,ORF3a,E,M,ORF6,ORF7a,ORF7b,ORF8,N,ORF9b	When processing gene "ORF1a": The extracted gene sequence is empty or consists entirely from gaps;When processing gene "ORF1b": The extracted gene sequence is empty or consists entirely from gaps;When processing gene "ORF3a": The extracted gene sequence is empty or consists entirely from gaps;When processing gene "E": The extracted gene sequence is empty or consists entirely from gaps;When processing gene "M": The extracted gene sequence is empty or consists entirely from gaps;When processing gene "ORF6": The extracted gene sequence is empty or consists entirely from gaps;When processing gene "ORF7a": The extracted gene sequence is empty or consists entirely from gaps;When processing gene "ORF7b": The extracted gene sequence is empty or consists entirely from gaps;When processing gene "ORF8": The extracted gene sequence is empty or consists entirely from gaps;When processing gene "N": The extracted gene sequence is empty or consists entirely from gaps;When processing gene "ORF9b": The extracted gene sequence is empty or consists entirely from gaps
7966	EPI_ISL_19783349	24A	24A (JN.1)	Omicron	24A	BA.2.86.1.1.18.3.1	MA.1	62.673611	mediocre	122	71	12	0	0	0	88	18	1	0	88779	5	29855	0.9982610440424038	E:1,M:1,N:1,ORF1a:1,ORF1b:1,ORF3a:1,ORF6:1,ORF7a:1,ORF7b:1,ORF8:1,ORF9b:1,S:1	false	C241T,T670G,C897A,C3037T,G3431T,T3565C,G4184A,C4321T,A6183G,C6471A,A7842G,C8293T,G8393A,C9344T,A9424G,C9534T,C10029T,C10198T,G10447A,C10449A,G11042T,G11727A,A11749G,C12789T,C12815T,C12880T,T13339C,C13620T,C14408T,C15714T,T15756A,C17410T,A18163G,A18492G,C18894T,C19955T,A20055G,C21618T,C21622T,G21624C,C21711T,G21941T,C21952T,G21987A,T22032C,C22033A,A22034G,G22132T,T22200G,C22208T,C22295A,C22353A,A22556G,G22577C,G22578A,G22599C,A22629C,C22674T,T22679C,C22686T,A22688G,G22770A,G22775A,A22786C,T22882G,G22895C,T22896A,G22898A,A22910G,C22916T,T22917G,T22926C,T22928G,T22942A,G22992A,C22995A,T23005A,G23012A,T23018C,T23019C,A23055G,A23063T,T23075C,G23222A,C23271T,A23403G,C23423T,C23525T,T23599G,C23604G,C23854A,G23948T,C24378T,A24424T,T24469A,C24990T,C25000T,C25207T,C25584T,C26060T,C26270T,G26529C,C26577G,A26610G,C26681T,G26709A,C26833T,C26858T,A27259C,G27382C,A27383T,T27384C,C27807T,T27810C,A28271T,C28311T,G28881A,G28882A,G28883C,C28958A,A29510C,A29664G	11288-11296,21633-21641,21653-21655,21765-21770,21992-21994,22194-22196,23009-23011,28362-28370,29734-29759	21608:TCATGCCGCTGT		E:T9I,M:D3H,M:Q19E,M:T30A,M:A63T,M:A104V,N:P13L,N:R203K,N:G204R,N:Q229K,N:S413R,ORF1a:S135R,ORF1a:A211D,ORF1a:V1056L,ORF1a:G1307S,ORF1a:K1973R,ORF1a:T2069N,ORF1a:N2526S,ORF1a:A2710T,ORF1a:L3027F,ORF1a:T3090I,ORF1a:T3255I,ORF1a:P3395H,ORF1a:V3593F,ORF1a:R3821K,ORF1a:T4175I,ORF1b:P314L,ORF1b:R1315C,ORF1b:I1566V,ORF1b:T2163I,ORF3a:T223I,ORF6:D61L,ORF7b:F19L,ORF9b:P10S,S:T19I,S:R21T,S:A27S,S:S50L,S:V127F,S:G142D,S:F157S,S:R158G,S:R190S,S:L212I,S:V213G,S:L216F,S:H245N,S:A264D,S:I332V,S:G339H,S:R346T,S:K356T,S:S371F,S:S373P,S:S375F,S:T376A,S:R403K,S:D405N,S:R408S,S:N440K,S:V445H,S:G446S,S:N450D,S:L452W,S:L455S,S:F456V,S:N460K,S:S477N,S:T478K,S:N481K,S:E484K,S:F486P,S:Q498R,S:N501Y,S:Y505H,S:E554K,S:A570V,S:D614G,S:P621S,S:H655Y,S:N679K,S:P681R,S:N764K,S:D796Y,S:S939F,S:Q954H,S:N969K,S:P1143L	N:E31-,N:R32-,N:S33-,ORF1a:S3675-,ORF1a:G3676-,ORF1a:F3677-,ORF9b:E27-,ORF9b:N28-,ORF9b:A29-,S:L24-,S:P25-,S:P26-,S:S31-,S:H69-,S:V70-,S:Y144-,S:N211-,S:V483-	S:16:MPLF	T21C,T44C,T2790C,T22813G		C6471A,A11749G,C21952T	4	0	3	7	ORF1a:I842T,S:N417K		ORF1a:T2069N	2	0	1	3		NODE_0001407	T21C,T44C,T2790C,C6471A,A11749G,C13620T,C21952T,G22132T,G22599C,T22813G,T22928G,A29664G	21653-21655	ORF1a:I842T,ORF1a:T2069N,S:R190S,S:R346T,S:N417K,S:F456V	S:S31-	internal_99dab91a	T21C,T44C,T2790C,C6471A,A11749G,C21952T,T22813G		ORF1a:I842T,ORF1a:T2069N,S:N417K		JN.1	T21C,T44C,T2790C,C6471A,A11749G,C13620T,C21952T,G22132T,G22599C,T22813G,T22928G,A29664G	21653-21655	ORF1a:I842T,ORF1a:T2069N,S:R190S,S:R346T,S:N417K,S:F456V	S:S31-	N/A	N/A	N/A	N/A	N/A			3000	0	good	0	10	0	good	0	24	19	79.166667	mediocre	27		0	good	0		0		0	0	good		0	0	good	0
7969	EPI_ISL_18875583	21L	21L (BA.2)	Omicron	21L	BA.2.10.1	BA.2.10.1	0	good	59	53	0	0	257	0	49	12	0	98	88732	25	29828	0.9880948399826105	E:1,M:1,N:1,ORF1a:0.9800045444217224,ORF1b:0.9988872403560831,ORF3a:1,ORF6:0.9838709677419355,ORF7a:1,ORF7b:1,ORF8:1,ORF9b:1,S:0.9952904238618524	false	C241T,T670G,G4184A,C9344T,C9534T,C10029T,C10198T,G10447A,C10449A,C12880T,C14408T,C15714T,T16342C,C17410T,C19955T,C21618T,G21987A,T22200G,C22674T,T22679C,C22686T,G22775A,A22786C,G22813T,T22882G,G22992A,C22995A,A23013C,A23040G,A23055G,A23063T,T23075C,A23403G,C23525T,T23599G,C23604A,C23854A,G23948T,G23955A,A24424T,T24469A,C25000T,C25584T,C26060T,C26270T,C26577G,G26709A,C26858T,G27382C,A27383T,T27384C,C27807T,A28271T,C28311T,A28356G,G28881A,G28882A,G28883C,A29510C	11288-11296,21633-21641,28362-28370,29734-29759			E:T9I,M:Q19E,M:A63T,N:P13L,N:Q28R,N:R203K,N:G204R,N:S413R,ORF1a:S135R,ORF1a:G1307S,ORF1a:L3027F,ORF1a:T3090I,ORF1a:T3255I,ORF1a:P3395H,ORF1b:P314L,ORF1b:S959P,ORF1b:R1315C,ORF1b:T2163I,ORF3a:T223I,ORF6:D61L,ORF9b:P10S,ORF9b:R25G,S:T19I,S:A27S,S:G142D,S:V213G,S:S371F,S:S373P,S:S375F,S:D405N,S:R408S,S:K417N,S:N440K,S:S477N,S:T478K,S:E484A,S:Q493R,S:Q498R,S:N501Y,S:Y505H,S:D614G,S:H655Y,S:N679K,S:P681H,S:N764K,S:D796Y,S:G798D,S:Q954H,S:N969K	N:E31-,N:R32-,N:S33-,ORF1a:S3675-,ORF1a:G3676-,ORF1a:F3677-,ORF9b:E27-,ORF9b:N28-,ORF9b:A29-,S:L24-,S:P25-,S:P26-		T4321C		A28356G	1	0	1	2			N:Q28R,ORF9b:R25G	0	0	2	2	580,2790,3037,4383,4389-4620,4631-4634,4642,4646,9424,9812,9866,11075,18163,20055,21148,22578,22688,22799,22838,22910,24239,24673,27259	internal_16e4	T4321C,T16342C,G23955A,A28356G		N:Q28R,ORF1b:S959P,ORF9b:R25G,S:G798D		internal_ffa6	T4321C,A28356G		N:Q28R,ORF9b:R25G		N/A	N/A	N/A	N/A	N/A	N/A	N/A	N/A	N/A	N/A	ORF1a:842,ORF1a:924,ORF1a:1373,ORF1a:1375-1452,ORF1a:1456-1457,ORF1a:1459,ORF1a:1461,ORF1a:3183,ORF1a:3201,ORF1a:3604,ORF1b:1566,ORF1b:2196,ORF1b:2561,S:339,S:376,S:413,S:426,S:450,S:893,ORF6:20		3000	0	good	257	10	0	good	0	24	-1	0	good	7		0	good	0		0		0	0	good		0	0	good	0
7972	EPI_ISL_18875547	21K	21K (BA.1)	Omicron	21K	BA.1	BA.1	0	good	55	39	9	0	279	0	46	16	1	92	88677	55	29836	0.9866234157107983	E:1,M:1,N:1,ORF1a:1,ORF1b:1,ORF3a:1,ORF6:1,ORF7a:1,ORF7b:0.5227272727272727,ORF8:0.4180327868852459,ORF9b:1,S:1	false	C241T,A2832G,C2902T,C3037T,T5386G,G8393A,C10029T,C10449A,A11537G,T13195C,C14408T,C15240T,A18163G,C21762T,C21846T,G22578A,T22673C,C22674T,T22679C,C22686T,G22813T,T22882G,G22898A,G22992A,C22995A,A23013C,A23040G,G23048A,A23055G,A23063T,T23075C,C23202A,A23403G,C23525T,T23599G,C23604A,C23854A,G23948T,C24130A,A24424T,T24469A,C24503T,C25000T,C25584T,C26270T,A26530G,C26577G,G26709A,A27259C,C27807T,A28271T,C28311T,G28881A,G28882A,G28883C	6513-6515,11285-11293,21765-21770,21987-21995,22194-22196,28362-28370	22204:GAGCCAGAA		E:T9I,M:D3G,M:Q19E,M:A63T,N:P13L,N:R203K,N:G204R,ORF1a:K856R,ORF1a:L2084I,ORF1a:A2710T,ORF1a:T3255I,ORF1a:P3395H,ORF1a:I3758V,ORF1b:P314L,ORF1b:I1566V,ORF9b:P10S,S:A67V,S:T95I,S:Y145D,S:L212I,S:G339D,S:S371L,S:S373P,S:S375F,S:K417N,S:N440K,S:G446S,S:S477N,S:T478K,S:E484A,S:Q493R,S:G496S,S:Q498R,S:N501Y,S:Y505H,S:T547K,S:D614G,S:H655Y,S:N679K,S:P681H,S:N764K,S:D796Y,S:N856K,S:Q954H,S:N969K,S:L981F	N:E31-,N:R32-,N:S33-,ORF1a:S2083-,ORF1a:L3674-,ORF1a:S3675-,ORF1a:G3676-,ORF9b:E27-,ORF9b:N28-,ORF9b:A29-,S:H69-,S:V70-,S:G142-,S:V143-,S:Y144-,S:N211-	S:214:EPE		C2902T|25D		0	1	0	1				0	0	0	0	27826-28104	NODE_0000994	C2902T				NODE_0000994	C2902T				N/A	N/A	N/A	N/A	N/A	N/A	N/A	N/A	N/A	N/A	ORF7b:24-44,ORF8:1-71		3000	0	good	279	10	0	good	0	24	-4	0	good	4		0	good	0		0		0	0	good		0	0	good	0
7970	EPI_ISL_18875580	21K	21K (BA.1)	Omicron	21K	BA.1.1	BA.1.1	1.562500	good	49	39	9	0	33	0	40	16	1	22	89017	24	29828	0.9956191686452864	E:1,M:1,N:1,ORF1a:0.9995455578277664,ORF1b:0.9988872403560831,ORF3a:1,ORF6:0.9838709677419355,ORF7a:1,ORF7b:1,ORF8:1,ORF9b:1,S:0.9874411302982732	false	G24C,C241T,C281T,T5386G,T6895C,G8393A,C10029T,C10449A,A11537G,T13195C,C15240T,G16744A,C21762T,C21846T,G22578A,G22599A,T22673C,C22674T,T22679C,G22813T,T22882G,G22898A,G22992A,C22995A,A23013C,A23040G,A23055G,A23063T,T23075C,C23525T,T23599G,C23604A,C23854A,G23948T,C24130A,A24424T,T24469A,C25000T,C25584T,C26270T,A26530G,C26577G,G26709A,C27807T,A28271T,C28311T,G28881A,G28882A,G28883C	6513-6515,11285-11293,21765-21770,21986-21994,22194-22196,28362-28370	22204:GAGCCAGAA		E:T9I,M:D3G,M:Q19E,M:A63T,N:P13L,N:R203K,N:G204R,ORF1a:P6S,ORF1a:L2084I,ORF1a:A2710T,ORF1a:T3255I,ORF1a:P3395H,ORF1a:I3758V,ORF1b:G1093S,ORF9b:P10S,S:A67V,S:T95I,S:L212I,S:G339D,S:R346K,S:S371L,S:S373P,S:K417N,S:N440K,S:G446S,S:S477N,S:T478K,S:E484A,S:Q493R,S:Q498R,S:N501Y,S:Y505H,S:H655Y,S:N679K,S:P681H,S:N764K,S:D796Y,S:N856K,S:Q954H,S:N969K	N:E31-,N:R32-,N:S33-,ORF1a:S2083-,ORF1a:L3674-,ORF1a:S3675-,ORF1a:G3676-,ORF9b:E27-,ORF9b:N28-,ORF9b:A29-,S:H69-,S:V70-,S:G142-,S:V143-,S:Y144-,S:N211-	S:214:EPE	T24503C		G24C,C281T,T6895C,G16744A	1	0	4	5	S:F981L		ORF1a:P6S,ORF1b:G1093S	1	0	2	3	2832,3037,14408,18163,19984-19985,21995,22686,22795,22799,22826,22832,22859-22860,22867-22868,22892,22894,22904,22922,22925-22927,22931-22933,22935-22936,23048,23202,23403,24673,27259	NODE_0000994	G24C,C281T,T6895C,G16744A,G22599A,T24503C	21986	ORF1a:P6S,ORF1b:G1093S,S:R346K,S:F981L		NODE_0001002	G24C,C281T,T6895C,G16744A,T24503C	21986	ORF1a:P6S,ORF1b:G1093S,S:F981L		N/A	N/A	N/A	N/A	N/A	N/A	N/A	N/A	N/A	N/A	ORF1a:856,ORF1a:924,ORF1b:314,ORF1b:1566,ORF1b:2173,S:145,S:375,S:413,S:422,S:424,S:433,S:436,S:444,S:448,S:454-455,S:457-458,S:496,S:547,S:614,ORF6:20		3000	0	good	33	10	0	good	0	24	3	12.500000	good	11		0	good	0		0		0	0	good		0	0	good	0
7971	EPI_ISL_18875551	22B	22B (BA.5)	Omicron	22B	BA.5.2	BA.5.2	63.881536	mediocre	49	63	0	1	2458	0	37	15	0	840	86453	55	29836	0.9137544727953717	E:0.9868421052631579,M:1,N:1,ORF1a:0.9375142013178823,ORF1b:0.9636498516320475,ORF3a:0.6956521739130435,ORF6:1,ORF7a:0.319672131147541,ORF7b:0,ORF8:0.3442622950819672,ORF9b:0.9897959183673469,S:0.8634222919937206	false	C241T,T670G,C1102T,C1627T,G4184A,C4321T,C9344T,A9424G,C9534T,G10447A,C10449A,G12160A,G12310A,C12880T,C15714T,C16616A,C17410T,A18163G,C21618T,G21987A,T22200G,G22578A,C22674T,T22679C,C22686T,A22688G,G22775A,A22786C,G22813T,A23403G,C23525T,T23599G,C23604A,C23854A,G23948T,A24424T,T24469A,C25000T,C26270T,G26529A,C26577G,G26709A,C27012T,A28271T,C28311T,G28881A,G28882A,G28883C,A29510C	11288-11296,21633-21641,21765-21770,26485-26486,28240-28241,28362-28370,29734-29759		ORF8:117-122	E:T9I,M:D3N,M:Q19E,M:A63T,N:P13L,N:R203K,N:G204R,N:S413R,ORF1a:S135R,ORF1a:G1307S,ORF1a:L3027F,ORF1a:T3090I,ORF1a:P3395H,ORF1b:T1050N,ORF1b:R1315C,ORF1b:I1566V,ORF9b:P10S,S:T19I,S:A27S,S:G142D,S:V213G,S:G339D,S:S371F,S:S373P,S:S375F,S:T376A,S:D405N,S:R408S,S:K417N,S:D614G,S:H655Y,S:N679K,S:P681H,S:N764K,S:D796Y,S:Q954H,S:N969K	N:E31-,N:R32-,N:S33-,ORF1a:S3675-,ORF1a:G3676-,ORF1a:F3677-,ORF8:V116-,ORF9b:E27-,ORF9b:N28-,ORF9b:A29-,S:L24-,S:P25-,S:P26-,S:H69-,S:V70-				C1102T	0	0	1	1				0	0	0	0	2569-2850,3037,4355,4357,4361-4362,4364,4366,4382-4383,4390-4391,4394,4400,4403-4658,9811-9812,10029,10103,10117-10118,10147-10384,10386,14408,19912-20200,22878-23144,25053-25301,25584,25970-26219,26226,26228,26245,26274,27512-28104,28114,28124,28135-28136,28139-28140,28142,28330	NODE_0001194	C1102T,C1627T,G12310A,C16616A,C27012T	26485-26486,28240-28241	ORF1b:T1050N	ORF8:V116-	NODE_0001229	C1102T,G12310A,C16616A,C27012T	26485-26486,28240-28241	ORF1b:T1050N	ORF8:V116-	N/A	N/A	N/A	N/A	N/A	N/A	N/A	N/A	N/A	N/A	ORF1a:768-862,ORF1a:924,ORF1a:1364,ORF1a:1366-1367,ORF1a:1373,ORF1a:1375-1377,ORF1a:1379-1465,ORF1a:3183,ORF1a:3255,ORF1a:3280,ORF1a:3285,ORF1a:3294-3374,ORF1b:314,ORF1b:2149-2245,S:439-528,S:1164-1247,ORF3a:193-276,E:1,ORF7a:40-122,ORF7b:1-44,ORF8:1-71,ORF8:74,ORF8:81,ORF8:83,ORF8:117-122,ORF9b:16		3000	79.925926	mediocre	2458	10	0	good	0	24	-5	0	good	3		0	good	0		0	ORF8:117-122	1	0	good		0	0	good	0
7943	EPI_ISL_14986864	22B	22B (BA.5)	Omicron	22B	BA.5.2	BA.5.2	2269.287298	bad	30	44	0	0	13162	0	21	9	0	4539	74625	453	29805	0.5414506905661639	E:0.15789473684210525,M:0.7040358744394619,N:0.4142857142857143,ORF1a:0.5948648034537605,ORF1b:0.630192878338279,ORF3a:0.36231884057971014,ORF6:0.3709677419354839,ORF7a:0,ORF7b:0,ORF8:0.4344262295081967,ORF9b:0.9591836734693877,S:0.22213500784929358	false	C2790T,C3037T,G4184A,C4321T,C9534T,G10447A,C10449A,G12160A,G12310A,C12880T,C14408T,C15714T,C16616A,C17410T,A18163G,A20055G,C22674T,T22679C,G22775A,A22786C,G22813T,A23403G,G26529A,C26577G,G26709A,C27012T,A28271T,C28311T,A28330G,A29510C	11288-11296,28362-28370,29734-29759			M:D3N,M:Q19E,M:A63T,N:P13L,N:S413R,ORF1a:T842I,ORF1a:G1307S,ORF1a:T3090I,ORF1a:P3395H,ORF1b:P314L,ORF1b:T1050N,ORF1b:R1315C,ORF1b:I1566V,ORF9b:P10S,ORF9b:D16G,S:S371F,S:S373P,S:D405N,S:R408S,S:K417N,S:D614G	N:E31-,N:R32-,N:S33-,ORF1a:S3675-,ORF1a:G3676-,ORF1a:F3677-,ORF9b:E27-,ORF9b:N28-,ORF9b:A29-					0	0	0	0				0	0	0	0	454,457-458,461,482,488-497,523-550,552-681,684,686-687,689,954-1719,1742-1771,1837-2267,2269-2271,2273,2503-2517,2519-2521,2523,2525-2534,2536,2538-2539,2542,2544-2545,2547-2551,2554-2556,2561,2563,2569-2572,2574-2722,2730,2753-2754,2756-2757,2759,2761,2763-2766,2768,2830-2831,2833,2837-2841,3129,3132,3136-3137,3139,3142-3167,3203-3204,3429-3430,3434-3435,3438,3441-3442,3444-3446,3449,3451-3454,3456-3458,3461,3463,3465-3734,3738-3793,3795-4118,4127-4131,4133-4135,4392,4396-4397,4399-4400,4402-4404,4406-4701,4705-4706,4708-4710,4712-4714,4716-4719,4878-4880,4883-5415,5932,5934-5997,6006-6183,6537-6594,6600,6996,6999-7000,7002-7003,7005-7008,7010,7012-7013,7016-7027,7029-7035,7037-7333,7338,7686-7709,7712-7713,7715-7716,7718,7986-7987,7992,7997-8040,8044-8045,8313-8316,8319-8429,8435-8444,8515,8534,8595,8600-8601,8603-8605,8608-8611,8614-8619,8621-8622,8625-8630,8637,8639,8641,8644,8646,8649-8724,9166-9168,9170-9171,9173-9174,9177-9489,9856,9859-9868,9872,9919,9927-9929,9933-9934,9943,9946-9960,9962-9965,9968-9973,10009-10012,10015-10016,10025-10048,10050-10063,10065-10073,10075-10077,10079-10083,10090-10091,10093-10403,10412-10413,10416-10419,10925,10959,10961,10963,10966,10968-10969,10972-10973,10984,13378-13630,13662-13664,13668-13676,13680-13681,13937,13943,13957,13961-13964,13966,13968-13969,13978,14180-14181,14183-14186,14188-14194,14196-14226,14228-14231,14233-14234,14236-14252,14254-14255,14257,14259,14261,14267-14269,14271-14310,14525,14538-14539,14542,14544-14549,14552-14555,14557-14558,14561,14564,14881-14882,14893,14895-14902,14904-15184,15491-15497,15500-15501,15504,15507,15547-15594,15596-15600,15602-15608,15610,15615-15617,15770-15839,16199,16201-16209,16212,16217,16219-16221,16224,16226,16228-16247,16271,16274,16279,16282-16345,16349-16354,16359-16494,16496-16501,16503-16504,16509,16511-16512,16514,16521,16528,16533,16536,17440-17625,17635-17694,17704-17925,17929,17931,17934,17937,17943,17945-17956,17958-17975,17988,17992,18004,18007-18046,18051,18054-18059,18080-18094,18267-18268,18270-18272,18292-18293,18301,18304-18308,19266,19268-19457,19459,19466,19468,19470,19475,19477-19480,19486-19488,19492-19493,19497-19567,19569,19573-19575,19922-19967,19972,19976,19990-19991,20031-20033,20036,20124-20129,20131-20132,20134,20150,20153,20159,20162,20165,20167,20175,20178,20182,20184-20191,20193,20195-20489,20491,20495,20639-20661,20663-20726,20728,20733-20734,20737-20744,20749-20750,20753,21110,21114-21115,21118-22651,22662,22678,22683-22689,22802-22804,22849-22851,22854-23142,23144,23146-23149,23517-23698,23701-23706,23708-23709,23711-23712,23721,23730-23733,23735-23738,23740-23745,23747,23750,23752-23753,23755,23758,23763-23765,23767-23770,23772-24503,24505-24507,24510-24514,24516-24518,24709,24717,24719,24726,24728,24731-24732,24744,24746-24790,24797-24800,24802-24804,24807-24808,24810,24813-24817,24819,24823-24825,24882-25034,25036-25039,25041-25044,25046-25050,25052,25054-25371,25535,25539-25610,25616-25617,25619-25620,25622-25625,25628,25630-25634,25636-25641,25643-25644,25646-25670,25672,25674-25675,25682,25685,25693-25694,25698,25778-25789,25826,25863-25865,25867-26414,26453-26479,26481-26483,26485,26490,26492-26493,26498,26501-26502,26513,26519,26522-26528,26557,26560-26561,26568-26569,26648-26650,26849,26851-26881,27045,27049-27051,27055-27059,27061,27067-27072,27075-27076,27078,27083,27085-27093,27095-27263,27265-27270,27273-27275,27297,27301,27303-27326,27328,27371,27381-27383,27385-27386,27388-27389,27391-28099,28103,28397-28401,28403-28404,28406-28407,28409,28618-28635,28658,28668,28670,28672-29214,29217,29219,29226,29228-29229,29231,29234-29237,29239-29242,29245-29246,29249,29251-29252,29254-29261,29265,29288,29299-29336,29340-29401,29760-29774,29777,29782,29784,29788-29789,29796-29804	NODE_0001194	G12310A,C16616A,C27012T,A28330G		ORF1b:T1050N,ORF9b:D16G		NODE_0001229	G12310A,C16616A,C27012T		ORF1b:T1050N		N/A	N/A	N/A	N/A	N/A	N/A	N/A	N/A	N/A	N/A	ORF1a:63,ORF1a:65-66,ORF1a:73,ORF1a:75-78,ORF1a:87-142,ORF1a:230-485,ORF1a:493-502,ORF1a:525-670,ORF1a:747-764,ORF1a:766,ORF1a:768-819,ORF1a:822,ORF1a:830-835,ORF1a:855-856,ORF1a:858-859,ORF1a:955-956,ORF1a:958,ORF1a:960-968,ORF1a:980,ORF1a:1055,ORF1a:1057-1285,ORF1a:1288-1290,ORF1a:1376-1479,ORF1a:1481-1485,ORF1a:1538-1717,ORF1a:1889-1911,ORF1a:1914-1973,ORF1a:2091-2110,ORF1a:2112,ORF1a:2244-2356,ORF1a:2358,ORF1a:2474-2485,ORF1a:2574,ORF1a:2576,ORF1a:2578-2592,ORF1a:2594,ORF1a:2683-2722,ORF1a:2724-2727,ORF1a:2757,ORF1a:2777,ORF1a:2779-2780,ORF1a:2782,ORF1a:2784-2789,ORF1a:2791-2792,ORF1a:2794-2820,ORF1a:2968-3075,ORF1a:3199-3201,ORF1a:3203,ORF1a:3218,ORF1a:3221-3223,ORF1a:3226-3236,ORF1a:3249-3251,ORF1a:3254-3273,ORF1a:3275-3380,ORF1a:3383-3385,ORF1a:3554,ORF1a:3565-3566,ORF1a:3568-3570,ORF1a:3573,ORF1a:4372-4401,ORF1b:1-55,ORF1b:65-66,ORF1b:68-72,ORF1b:157,ORF1b:159,ORF1b:164-168,ORF1b:171,ORF1b:238-265,ORF1b:267-281,ORF1b:353,ORF1b:358-366,ORF1b:472,ORF1b:476-573,ORF1b:675-678,ORF1b:680,ORF1b:694-717,ORF1b:768-791,ORF1b:911-915,ORF1b:917-927,ORF1b:935-936,ORF1b:938-1013,ORF1b:1015-1016,ORF1b:1018,ORF1b:1021,ORF1b:1023,ORF1b:1325-1386,ORF1b:1390-1409,ORF1b:1413-1486,ORF1b:1488,ORF1b:1490,ORF1b:1492-1503,ORF1b:1507,ORF1b:1509,ORF1b:1513-1527,ORF1b:1530-1531,ORF1b:1538-1543,ORF1b:1601-1602,ORF1b:1609,ORF1b:1612-1614,ORF1b:1934-1998,ORF1b:2000-2001,ORF1b:2003-2005,ORF1b:2007,ORF1b:2009-2034,ORF1b:2036,ORF1b:2152-2167,ORF1b:2169-2170,ORF1b:2175,ORF1b:2189-2190,ORF1b:2219-2223,ORF1b:2228-2229,ORF1b:2231-2234,ORF1b:2239-2343,ORF1b:2391-2426,ORF1b:2428-2429,ORF1b:2548-2696,S:1-363,S:367,S:374-376,S:414,S:429-529,S:652-712,S:714-717,S:720,S:723-731,S:734-986,S:1052-1053,S:1055-1057,S:1061-1076,S:1079-1086,S:1088,S:1107-1270,ORF3a:48,ORF3a:50-73,ORF3a:75-95,ORF3a:97-98,ORF3a:101-102,ORF3a:129-133,ORF3a:145,ORF3a:157-276,E:1-57,E:70-76,M:1-2,M:12-13,M:16,M:42-43,M:109-120,M:175-180,M:182-186,M:188-223,ORF6:1-23,ORF6:25,ORF6:32,ORF6:34-43,ORF6:57,ORF6:60-62,ORF7a:1-122,ORF7b:1-44,ORF8:1-69,N:42-46,N:116-121,N:129,N:132-316,N:318-323,N:325-331,N:339,N:342-376,ORF9b:39-42		3000	476.370370	bad	13162	10	0	good	0	24	-8	0	good	0		0	good	0		0		0	0	good		0	0	good	0
7973	EPI_ISL_18875577	21J	21J (Delta)	Delta	21J	B.1.617.2.131	AY.131	0	good	37	13	0	0	9	0	31	4	0	9	89195	24	29827	0.9963883222419155	E:1,M:1,N:0.9952380952380953,ORF1a:0.9993183367416496,ORF1b:0.9996290801186943,ORF3a:0.9963768115942029,ORF6:1,ORF7a:1,ORF7b:1,ORF8:0.9918032786885246,ORF9b:1,S:0.9992150706436421	false	G210T,C241T,G4181T,C6402T,C7124T,C8986T,G9053T,C10029T,A11201G,A11332G,C14407T,C14408T,G15451A,C16466T,C19220T,G19999T,C21618G,C21846T,G21987A,G22899T,T22917G,C22995A,A23064C,A23403G,C23604G,C25469T,T26767C,T27638C,C27752T,C27874T,C28054G,A28461G,G28727A,G28881T,T29014C,G29688T,G29742T	22029-22034,28248-28253,28271			M:I82T,N:D63G,N:A152T,N:R203M,ORF1a:A1306S,ORF1a:P2046L,ORF1a:P2287S,ORF1a:V2930L,ORF1a:T3255I,ORF1a:T3646A,ORF1b:P314F,ORF1b:G662S,ORF1b:P1000L,ORF1b:A1918V,ORF1b:V2178F,ORF3a:S26L,ORF7a:V82A,ORF7a:T120I,ORF7b:T40I,ORF8:S54*,ORF9b:T60A,S:T19R,S:T95I,S:G142D,S:R158G,S:G446V,S:L452R,S:T478K,S:N501T,S:D614G,S:P681R	ORF8:D119-,ORF8:F120-,S:E156-,S:F157-		T28916G		C28054G,G28727A	1	0	2	3	N:C215G		N:A152T,ORF8:S54*	1	0	2	3	1814,3037,9812,21148,24410,25588,28214,29379,29402	NODE_0000884	G9053T,C14407T,G19999T,C21846T,G22899T,A23064C,C28054G,G28727A,T28916G,T29014C,G29688T		N:A152T,N:C215G,ORF1a:V2930L,ORF1b:L314F,ORF1b:V2178F,ORF8:S54*,S:T95I,S:G446V,S:N501T		AY.131	C28054G,G28727A,T28916G		N:A152T,N:C215G,ORF8:S54*		N/A	N/A	N/A	N/A	N/A	N/A	N/A	N/A	N/A	N/A	ORF1a:517,ORF1a:924,ORF1a:3183,ORF1b:2561,S:950,ORF3a:66,ORF8:107,N:369,N:377		3000	0	good	9	10	0	good	0	24	0	0	good	8		0	good	0		0		0	0	good		0	0	good	0
7974	EPI_ISL_18875579	20H	20H (Beta)	Beta	20H	B.1.351.3	B.1.351.3	0.139931	good	25	15	0	0	401	0	17	5	0	147	88852	25	29828	0.9832792696384978	E:1,M:0.9730941704035875,N:1,ORF1a:0.9838673028857078,ORF1b:0.974406528189911,ORF3a:1,ORF6:1,ORF7a:1,ORF7b:1,ORF8:1,ORF9b:1,S:0.9992150706436421	false	G174T,C241T,C1059T,A2692T,G5230T,T7624C,A8052G,G10396T,C10615T,A16687G,G17278T,C21614T,A21801C,A22206G,G22813T,G23012A,A23063T,A23403G,C23664T,G25563T,C25603T,C25904T,C26456T,C28253T,C28887T	11288-11296,22283-22288			E:P71L,N:T205I,ORF1a:T265I,ORF1a:K1655N,ORF1a:N2596S,ORF1b:I1074V,ORF1b:V1271L,ORF3a:Q57H,ORF3a:S171L,S:L18F,S:D80A,S:D215G,S:K417N,S:E484K,S:N501Y,S:D614G,S:A701V	ORF1a:S3675-,ORF1a:G3676-,ORF1a:F3677-,S:L241-,S:L242-				G17278T,C25603T	0	0	2	2			ORF1b:V1271L	0	0	1	1	3037,6312,6396,6402,6554-6746,7594,10323,10527,14408,15391,15448,15459,15472,15475,15478,15530,19903-19938,19940-20088,22289,27006,27018,27022,27050-27051,27060,27097	NODE_0000855	A2692T,T7624C,A8052G,G10396T,C10615T,A16687G,G17278T,C21614T,C25603T,C25904T	11288-11296	ORF1a:N2596S,ORF1b:I1074V,ORF1b:V1271L,ORF3a:S171L,S:L18F	ORF1a:S3675-,ORF1a:G3676-,ORF1a:F3677-	B.1.351.3	G17278T,C25603T		ORF1b:V1271L		N/A	N/A	N/A	N/A	N/A	N/A	N/A	N/A	N/A	N/A	ORF1a:924,ORF1a:2016,ORF1a:2044,ORF1a:2046,ORF1a:2097-2161,ORF1a:3353,ORF1a:3421,ORF1b:314,ORF1b:642,ORF1b:661,ORF1b:669-671,ORF1b:688,ORF1b:2146-2207,S:243,M:162,M:166-167,M:177,M:180,M:192		3000	3.740741	good	401	10	0	good	0	24	-6	0	good	2		0	good	0		0		0	0	good		0	0	good	0
7975	EPI_ISL_18875578	20B	20B		20B	B.1.1.25	B.1.1.25	0.694444	good	15	0	3	0	207	0	7	0	1	77	89135	25	29827	0.9897334715580377	E:1,M:1,N:1,ORF1a:0.9993183367416496,ORF1b:0.9992581602373887,ORF3a:0.7463768115942029,ORF6:0.9838709677419355,ORF7a:1,ORF7b:1,ORF8:1,ORF9b:1,S:0.9992150706436421	false	C241T,A1163T,C2094T,T6640C,G20238T,G23587C,C25665T,C25792T,C25836T,G25906T,G26211T,G28881A,G28882A,G28883C,C29376G		25917:CAN		N:R203K,N:G204R,N:P368R,ORF1a:I300F,ORF1a:S610L,ORF1b:R2257S,S:Q675H		ORF3a:117:X			C2094T,T6640C,G20238T,G23587C,C25665T,C25792T,C25836T,G25906T,G26211T,C29376G	0	0	10	10			N:P368R,ORF1a:S610L,ORF1b:R2257S,S:Q675H	0	0	4	4	1816,3037,11078,14408,21148,23403,25744-25791,25793-25835,25837-25869,25871-25900,25904-25905,25907-25949,25978,27327	NODE_0000935	A1163T,C2094T,T6640C,G20238T,G23587C,C25665T,C25792T,C25836T,G25906T,G26211T,C29376G		N:P368R,ORF1a:I300F,ORF1a:S610L,ORF1b:R2257S,S:Q675H		B.1.1.25	C2094T,T6640C,G20238T,G23587C,C25665T,C25792T,C25836T,G25906T,G26211T,C29376G		N:P368R,ORF1a:S610L,ORF1b:R2257S,S:Q675H		N/A	N/A	N/A	N/A	N/A	N/A	N/A	N/A	N/A	N/A	ORF1a:517,ORF1a:924,ORF1a:3605,ORF1b:314,ORF1b:2561,S:614,ORF3a:118-186,ORF3a:196,ORF6:42		3000	0	good	207	10	0	good	0	24	2	8.333333	good	10		0	good	0		0		0	0	good		0	0	good	0
7976	EPI_ISL_18875575	21A	21A (Delta)	Delta	21A	B.1.617.2	B.1.617.2	4.340278	good	38	66	0	1	12	0	27	22	0	54	88941	51	29827	0.9953850784202254	E:1,M:1,N:0.9976190476190476,ORF1a:0.9984094523971825,ORF1b:0.9996290801186943,ORF3a:1,ORF6:1,ORF7a:0.6311475409836066,ORF7b:1,ORF8:1,ORF9b:1,S:1	false	G210T,C241T,C1191T,C1267T,C5184T,C6539T,A7921G,C9891T,T11418C,T12946C,C13011T,C14262T,C14408T,G15451A,C16466T,A20262G,C20320T,C21618G,G21987A,T22917G,C22995A,C23086T,A23403G,C23604G,G24410A,C24745T,G25302T,C25469T,T26767C,T27638C,C27739T,C27752T,A28461G,G28881T,C29358T,G29402T,G29427A,G29742T	22029-22034,27571-27623,28248-28253,28271		ORF7a:78-122	M:I82T,N:D63G,N:R203M,N:T362I,N:D377Y,N:R385K,ORF1a:P309L,ORF1a:P1640L,ORF1a:H2092Y,ORF1a:A3209V,ORF1a:V3718A,ORF1a:T4249I,ORF1b:P314L,ORF1b:G662S,ORF1b:P1000L,ORF1b:H2285Y,ORF3a:S26L,ORF9b:T60A,S:T19R,S:G142D,S:R158G,S:L452R,S:T478K,S:D614G,S:P681R,S:D950N,S:C1247F	ORF7a:S60-,ORF7a:T61-,ORF7a:Q62-,ORF7a:F63-,ORF7a:A64-,ORF7a:F65-,ORF7a:A66-,ORF7a:C67-,ORF7a:P68-,ORF7a:D69-,ORF7a:G70-,ORF7a:V71-,ORF7a:K72-,ORF7a:H73-,ORF7a:V74-,ORF7a:Y75-,ORF7a:Q76-,ORF7a:L77-,ORF8:D119-,ORF8:F120-,S:E156-,S:F157-		T28690G		A7921G,C13011T,C14262T,C23086T,G25302T,C29358T	1	0	6	7	N:F139L		N:T362I,ORF1a:T4249I,S:C1247F	1	0	3	4	1813-1814,3037,7814-7815,8905-8906,11074-11075,21148,29377-29378	NODE_0000861	C1191T,C1267T,C5184T,C6539T,A7921G,C9891T,T11418C,T12946C,C13011T,C14262T,G15451A,C16466T,A20262G,C20320T,C23086T,C24745T,G25302T,C27739T,C29358T,G29427A	27571-27623,28248-28253	N:T362I,N:R385K,ORF1a:P309L,ORF1a:P1640L,ORF1a:H2092Y,ORF1a:A3209V,ORF1a:V3718A,ORF1a:T4249I,ORF1b:G662S,ORF1b:P1000L,ORF1b:H2285Y,S:C1247F	ORF7a:S60-,ORF7a:T61-,ORF7a:Q62-,ORF7a:F63-,ORF7a:A64-,ORF7a:F65-,ORF7a:A66-,ORF7a:C67-,ORF7a:P68-,ORF7a:D69-,ORF7a:G70-,ORF7a:V71-,ORF7a:K72-,ORF7a:H73-,ORF7a:V74-,ORF7a:Y75-,ORF7a:Q76-,ORF7a:L77-,ORF8:D119-,ORF8:F120-	NODE_0000861	C1191T,C1267T,C5184T,C6539T,A7921G,C9891T,T11418C,T12946C,C13011T,C14262T,G15451A,C16466T,A20262G,C20320T,C23086T,C24745T,G25302T,C27739T,C29358T,G29427A	27571-27623,28248-28253	N:T362I,N:R385K,ORF1a:P309L,ORF1a:P1640L,ORF1a:H2092Y,ORF1a:A3209V,ORF1a:V3718A,ORF1a:T4249I,ORF1b:G662S,ORF1b:P1000L,ORF1b:H2285Y,S:C1247F	ORF7a:S60-,ORF7a:T61-,ORF7a:Q62-,ORF7a:F63-,ORF7a:A64-,ORF7a:F65-,ORF7a:A66-,ORF7a:C67-,ORF7a:P68-,ORF7a:D69-,ORF7a:G70-,ORF7a:V71-,ORF7a:K72-,ORF7a:H73-,ORF7a:V74-,ORF7a:Y75-,ORF7a:Q76-,ORF7a:L77-,ORF8:D119-,ORF8:F120-	N/A	N/A	N/A	N/A	N/A	N/A	N/A	N/A	N/A	N/A	ORF1a:517,ORF1a:924,ORF1a:2517,ORF1a:2880-2881,ORF1a:3603-3604,ORF1b:2561,ORF7a:78-122,N:369		3000	0	good	12	10	0	good	0	24	5	20.833333	good	13		0	good	0		0	ORF7a:78-122	1	0	good		0	0	good	0
7982	EPI_ISL_18875543	20A	20A		20A	B.1.36.16	B.1.36.16	0	good	13	0	0	0	2	0	7	0	0	2	89361	24	29828	0.9966558539276995	E:1,M:1,N:1,ORF1a:0.9997727789138832,ORF1b:0.9996290801186943,ORF3a:1,ORF6:1,ORF7a:1,ORF7b:1,ORF8:1,ORF9b:1,S:1	false	C241T,C1593T,C2940T,C3040T,A11991G,C14408T,C18877T,C22444T,A23403G,G25494T,G25563T,C26735T,C28854T				N:S194L,ORF1a:S443F,ORF1a:P892L,ORF1a:E3909G,ORF1b:P314L,ORF3a:Q57H,S:D614G					C1593T,C2940T,C3040T,A11991G	0	0	4	4			ORF1a:S443F,ORF1a:P892L,ORF1a:E3909G	0	0	3	3	3037,19984	NODE_0000778	C1593T,C2940T,C3040T,A11991G,C18877T,C22444T,G25494T,G25563T,C26735T,C28854T		N:S194L,ORF1a:S443F,ORF1a:P892L,ORF1a:E3909G,ORF3a:Q57H		B.1.36.16	C1593T,C2940T,C3040T,A11991G		ORF1a:S443F,ORF1a:P892L,ORF1a:E3909G		N/A	N/A	N/A	N/A	N/A	N/A	N/A	N/A	N/A	N/A	ORF1a:924,ORF1b:2173		3000	0	good	2	10	0	good	0	24	-4	0	good	4		0	good	0		0		0	0	good		0	0	good	0
7978	EPI_ISL_18875569	22B	22B (BA.5)	Omicron	22B	BA.5.2	BA.5.2	7.270014	good	66	63	0	1	1028	0	51	15	0	353	87815	55	29836	0.9615757616292679	E:1,M:1,N:0.9976190476190476,ORF1a:0.961826857532379,ORF1b:1,ORF3a:1,ORF6:1,ORF7a:1,ORF7b:0.5227272727272727,ORF8:0.36065573770491804,ORF9b:0.9897959183673469,S:0.9340659340659341	false	C241T,T670G,C1102T,C2790T,G4184A,C4321T,C9344T,A9424G,C9534T,C10029T,G10447A,C10449A,G12160A,G12310A,C12880T,C13170T,C14408T,C15714T,C16616A,C17410T,A18163G,C19955T,A20055G,C21618T,G21987A,T22200G,G22578A,C22674T,T22679C,C22686T,A22688G,G22775A,A22786C,G22813T,T22882G,T22917G,G22992A,C22995A,A23013C,T23018G,A23055G,A23063T,T23075C,A23403G,C23525T,T23599G,C23604A,C23854A,G23948T,A24424T,T24469A,C25000T,C26060T,C26270T,G26529A,C26577G,G26709A,C27012T,C27513T,C27807T,A28271T,A28330G,G28881A,G28882A,G28883C,A29510C	11288-11296,21633-21641,21765-21770,26485-26486,28240-28241,28362-28370,29734-29759		ORF8:117-122	E:T9I,M:D3N,M:Q19E,M:A63T,N:R203K,N:G204R,N:S413R,ORF1a:S135R,ORF1a:T842I,ORF1a:G1307S,ORF1a:L3027F,ORF1a:T3090I,ORF1a:T3255I,ORF1a:P3395H,ORF1a:T4302I,ORF1b:P314L,ORF1b:T1050N,ORF1b:R1315C,ORF1b:I1566V,ORF1b:T2163I,ORF3a:T223I,ORF9b:D16G,S:T19I,S:A27S,S:G142D,S:V213G,S:G339D,S:S371F,S:S373P,S:S375F,S:T376A,S:D405N,S:R408S,S:K417N,S:N440K,S:L452R,S:S477N,S:T478K,S:E484A,S:F486V,S:Q498R,S:N501Y,S:Y505H,S:D614G,S:H655Y,S:N679K,S:P681H,S:N764K,S:D796Y,S:Q954H,S:N969K	N:E31-,N:R32-,N:S33-,ORF1a:S3675-,ORF1a:G3676-,ORF1a:F3677-,ORF8:V116-,ORF9b:E27-,ORF9b:N28-,ORF9b:A29-,S:L24-,S:P25-,S:P26-,S:H69-,S:V70-				C1102T,C13170T	0	0	2	2			ORF1a:T4302I	0	0	1	1	1627,3037,4325,4403-4658,10147-10384,25053-25301,25584,27826-28104,28140,28311	NODE_0001194	C1102T,G12310A,C13170T,C16616A,C27012T,C27513T,A28330G	26485-26486,28240-28241	ORF1a:T4302I,ORF1b:T1050N,ORF9b:D16G	ORF8:V116-	NODE_0001229	C1102T,G12310A,C13170T,C16616A,C27012T,C27513T	26485-26486,28240-28241	ORF1a:T4302I,ORF1b:T1050N	ORF8:V116-	N/A	N/A	N/A	N/A	N/A	N/A	N/A	N/A	N/A	N/A	ORF1a:924,ORF1a:1354,ORF1a:1380-1465,ORF1a:3294-3373,S:1164-1247,ORF7b:24-44,ORF8:1-71,ORF8:83,ORF8:117-122,N:13,ORF9b:10		3000	26.962963	good	1028	10	0	good	0	24	-4	0	good	4		0	good	0		0	ORF8:117-122	1	0	good		0	0	good	0
7979	EPI_ISL_18875567	20I	20I (Alpha)	Alpha	20I	B.1.1.7	B.1.1.7	0.173611	good	34	16	0	0	3	0	21	5	0	2	89138	55	29836	0.9958532588703475	E:1,M:1,N:1,ORF1a:1,ORF1b:1,ORF3a:1,ORF6:1,ORF7a:1,ORF7b:1,ORF8:1,ORF9b:1,S:0.9984301412872841	false	C203T,C241T,C913T,C2110T,C3037T,C3267T,C5388A,C5986T,T6954C,C14120T,C14408T,C14676T,C15279T,T16176C,C18452T,A23063T,C23271A,A23403G,C23604A,C23709T,T24506G,G24914C,G26268A,C27972T,G28048T,A28095T,A28111G,G28280C,A28281T,T28282A,G28881A,G28882A,G28883C,C28977T	11288-11296,21765-21770,28271			N:D3L,N:R203K,N:G204R,N:S235F,ORF1a:T1001I,ORF1a:A1708D,ORF1a:I2230T,ORF1b:P218L,ORF1b:P314L,ORF1b:A1662V,ORF8:Q27*,ORF8:R52I,ORF8:K68*,ORF8:Y73C,S:N501Y,S:A570D,S:D614G,S:P681H,S:T716I,S:S982A,S:D1118H	ORF1a:S3675-,ORF1a:G3676-,ORF1a:F3677-,S:H69-,S:V70-			A28095T|20I	C203T,C2110T,C14120T,C18452T,G26268A	0	1	5	6			ORF1b:P218L,ORF1b:A1662V,ORF8:K68*	0	0	3	3	21987-21988,21993	NODE_0000965	C203T,C2110T,C14120T,C18452T,G26268A,A28095T		ORF1b:P218L,ORF1b:A1662V,ORF8:K68*		NODE_0000965	C203T,C2110T,C14120T,C18452T,G26268A,A28095T		ORF1b:P218L,ORF1b:A1662V,ORF8:K68*		N/A	N/A	N/A	N/A	N/A	N/A	N/A	N/A	N/A	N/A	S:142,S:144		3000	0	good	3	10	0	good	0	24	1	4.166667	good	9		0	good	0		0		0	0	good		0	0	good	0
7977	EPI_ISL_18875574	22B	22B (BA.5)	Omicron	22B	BA.5.3.1.4	BE.4	8.604444	good	58	59	0	0	1092	0	47	14	0	372	87809	55	29836	0.9594355081429957	E:1,M:1,N:1,ORF1a:0.9604635310156783,ORF1b:0.9617952522255193,ORF3a:1,ORF6:1,ORF7a:1,ORF7b:0.5,ORF8:0.4180327868852459,ORF9b:1,S:0.9984301412872841	false	C241T,T670G,C1931A,C2790T,G4184A,C9344T,A9424G,C9534T,G10447A,C10449A,G12160A,C12880T,C13342T,C15714T,C17410T,A18163G,A20055G,C21618T,G21987A,T22200G,G22578A,T22679C,A22688G,G22775A,A22786C,G22813T,T22882G,T22917G,G22992A,C22995A,A23013C,T23018G,A23055G,A23063T,T23075C,A23403G,C23525T,T23599G,C23604A,C23854A,G23948T,A24424T,T24469A,C25000T,C26060T,C26270T,G26529A,C26577G,G26709A,C27800T,C27807T,A28271T,C28311T,G28681T,G28881A,G28882A,G28883C,A29510C	11288-11296,21633-21641,21765-21770,28362-28370,29734-29759			E:T9I,M:D3N,M:Q19E,M:A63T,N:P13L,N:E136D,N:R203K,N:G204R,N:S413R,ORF1a:S135R,ORF1a:Q556K,ORF1a:T842I,ORF1a:G1307S,ORF1a:L3027F,ORF1a:T3090I,ORF1a:P3395H,ORF1b:R1315C,ORF1b:I1566V,ORF3a:T223I,ORF9b:P10S,S:T19I,S:A27S,S:G142D,S:V213G,S:G339D,S:S373P,S:T376A,S:D405N,S:R408S,S:K417N,S:N440K,S:L452R,S:S477N,S:T478K,S:E484A,S:F486V,S:Q498R,S:N501Y,S:Y505H,S:D614G,S:H655Y,S:N679K,S:P681H,S:N764K,S:D796Y,S:Q954H,S:N969K	N:E31-,N:R32-,N:S33-,ORF1a:S3675-,ORF1a:G3676-,ORF1a:F3677-,ORF9b:E27-,ORF9b:N28-,ORF9b:A29-,S:L24-,S:P25-,S:P26-,S:H69-,S:V70-					0	0	0	0				0	0	0	0	3037,4321,4383,4403-4658,9811-9812,10029,10134,10147-10384,10435-10440,14408,19240,19242,19248,19273-19274,19276-19570,19955,22674,22686,25584,27823,27826-28104	NODE_0001194	C1931A,C13342T,C27800T,G28681T		N:E136D,ORF1a:Q556K		NODE_0001311					N/A	N/A	N/A	N/A	N/A	N/A	N/A	N/A	N/A	N/A	ORF1a:924,ORF1a:1373,ORF1a:1380-1465,ORF1a:3183,ORF1a:3255,ORF1a:3290,ORF1a:3294-3373,ORF1a:3390-3392,ORF1b:314,ORF1b:1925,ORF1b:1936-2035,ORF1b:2163,S:371,S:375,ORF7b:23-44,ORF8:1-71		3000	29.333333	good	1092	10	0	good	0	24	-8	0	good	0		0	good	0		0		0	0	good		0	0	good	0
7967	EPI_ISL_14620243	21L	21L (BA.2)	Omicron	21L	BA.2	BA.2	2840.360772	bad	32	0	0	0	14562	0	20	0	0	4940	73354	155	29502	0.4944654382503428	E:0.07894736842105263,M:0.600896860986547,N:0.33095238095238094,ORF1a:0.5380595319245626,ORF1b:0.47700296735905046,ORF3a:0.322463768115942,ORF6:1,ORF7a:0.3524590163934426,ORF7b:0,ORF8:0.09836065573770492,ORF9b:0.5408163265306123,S:0.5266875981161695	false	T670G,C3037T,G4184A,C4321T,C9534T,C10198T,G10447A,C10449A,C14408T,C15714T,C17410T,A18163G,G21987A,G22578A,C22674T,G22775A,A22786C,G22813T,C23525T,T23599G,C23604A,T24172A,A24424T,C25000T,C25584T,C26577G,G26709A,C26858T,A27259C,G27382C,A27383T,T27384C				M:Q19E,M:A63T,ORF1a:S135R,ORF1a:G1307S,ORF1a:T3090I,ORF1a:P3395H,ORF1b:P314L,ORF1b:R1315C,ORF1b:I1566V,ORF6:D61L,S:G142D,S:G339D,S:S371F,S:D405N,S:R408S,S:K417N,S:H655Y,S:N679K,S:P681H,S:Q954H			C22679T,T22686C,G22688A,A24469T		T24172A	4	0	1	5	S:-26P,S:S27A,S:P373S,S:F375S,S:A376T,S:K969N			6	0	0	6	168-279,286-404,419-582,597-617,631-651,1417-1422,1637-1639,1641-1648,1662-1717,1774-1785,1799-1846,1854-1859,1897,1899-2205,2569-2850,2876-2879,2881,2905-2909,3537-3542,3664-3665,3674-3678,3680-3717,3771,3773-3787,3823-3832,3846-4060,4069-4077,4403-4429,4446-4618,4632-4667,4689-5029,5046-5068,5074-5075,5086-5287,5303-5407,5414-5415,5417,5423-5429,5444,5451-5507,5517-5518,5520,5523,5528-5529,5538-5542,5544-5548,5557-5558,5562-5563,5566-5569,5572-5574,5577-5583,5586-5587,5590-5595,5611-5894,6060-6064,6078,6082-6083,6103-6105,6128,6153-6155,6248-6260,6268-6282,6288,6302-6391,6405-6407,6409-6495,6847-6852,6866-7043,7052-7128,7132-7428,7431-7626,7998,8017-8165,8168-8275,8636-8652,8662-8913,9246,9272-9482,9493-9520,9552,9558,9572,9612-9613,9651-9652,9657-9664,9666-9692,9717-9718,9729-9735,9741-9745,9755-9762,9765,9772-9775,9859-10012,10026-10047,10070,10072,10755-10807,10821-11308,11330-11331,11335-11365,11407-11413,11455-11471,11566-11584,11608,11667-11672,11694-11889,12257-12425,12435-12439,12441-12445,12803-13007,13371-13378,13401-13628,14574-14576,14580-14584,14594-14695,14710-14895,14899-15041,15057-15151,15161-15193,15219-15222,15246-15271,15276,15285-15294,15296-15298,15305,15308-15311,15314-15332,15340-15344,15383-15421,15454,15457-15481,15862-16068,16070-16508,16522-16755,16768-16770,16783-16803,16805-16905,16920-17068,17131-17132,17739-17989,17993,18967-19040,19054-19124,19135-19232,19240-19274,19294-19535,19549-19936,19952-20000,20014-20202,20217-20224,20229,20232-20236,20238-20242,20244,20250-20341,20344-20346,20349-20374,20376-20391,20407-20429,20444-20453,20459-20472,20543-20549,20738-20739,20743-20746,20814,20890-20903,20917-21113,21126-21144,21147,21150,21169-21236,21253,21277-21281,21283,21296-21299,21320-21347,21365-21373,21382-21386,21390-21395,21410-21436,21451-21459,21467-21635,21647-21690,21696,22034-22157,22165-22542,22878-23058,23063-23115,23129-23191,23210-23466,23823-23826,23838-23897,23903-23955,23969-24081,24100,24444-24460,24475-24524,24538-24721,25082-25092,25106-25124,25128-25198,25212-25218,25222-25228,25298-25301,25647-25699,25713-25909,25917-26014,26018-26300,26308-26367,26381-26542,26891-27136,27512-27582,27596-27913,27927-27945,27962-28086,28100-28416,28772-28985,29013-29356,29380-29453,29467-29492	internal_16e4	C22679T,T22686C,G22688A,T24172A,A24469T		S:-26P,S:S27A,S:P373S,S:F375S,S:A376T,S:K969N		internal_16e4	C22679T,T22686C,G22688A,T24172A,A24469T		S:-26P,S:S27A,S:P373S,S:F375S,S:A376T,S:K969N		N/A	N/A	N/A	N/A	N/A	N/A	N/A	N/A	N/A	N/A	ORF1a:1-5,ORF1a:8-47,ORF1a:52-106,ORF1a:111-118,ORF1a:123-129,ORF1a:385-386,ORF1a:458-461,ORF1a:466-484,ORF1a:504-507,ORF1a:512-527,ORF1a:530-532,ORF1a:545-647,ORF1a:768-862,ORF1a:871-872,ORF1a:880-882,ORF1a:1091-1093,ORF1a:1133-1134,ORF1a:1137-1151,ORF1a:1169-1174,ORF1a:1187-1189,ORF1a:1194-1265,ORF1a:1269-1271,ORF1a:1380-1388,ORF1a:1394-1451,ORF1a:1456-1468,ORF1a:1475-1588,ORF1a:1594-1601,ORF1a:1603-1604,ORF1a:1607-1674,ORF1a:1680-1714,ORF1a:1717-1718,ORF1a:1720-1722,ORF1a:1727,ORF1a:1729-1748,ORF1a:1751-1753,ORF1a:1755,ORF1a:1758-1761,ORF1a:1765-1766,ORF1a:1768-1774,ORF1a:1776-1777,ORF1a:1783-1877,ORF1a:1932-1933,ORF1a:1938-1940,ORF1a:1947,ORF1a:1955,ORF1a:1963-1964,ORF1a:1995-1999,ORF1a:2002-2006,ORF1a:2008,ORF1a:2013-2042,ORF1a:2047-2077,ORF1a:2194-2196,ORF1a:2201-2260,ORF1a:2263-2454,ORF1a:2578,ORF1a:2585-2670,ORF1a:2791-2796,ORF1a:2799-2883,ORF1a:2994,ORF1a:3003-3073,ORF1a:3076-3085,ORF1a:3096,ORF1a:3098,ORF1a:3103,ORF1a:3116,ORF1a:3129,ORF1a:3131-3143,ORF1a:3151,ORF1a:3155-3157,ORF1a:3159-3160,ORF1a:3164-3167,ORF1a:3170,ORF1a:3199-3249,ORF1a:3254-3261,ORF1a:3269,ORF1a:3497-3514,ORF1a:3519-3681,ORF1a:3689,ORF1a:3691-3700,ORF1a:3715-3716,ORF1a:3731-3736,ORF1a:3768-3773,ORF1a:3801-3803,ORF1a:3810-3875,ORF1a:3998-4054,ORF1a:4057-4060,ORF1a:4180-4248,ORF1a:4369-4371,ORF1a:4379-4401,ORF1b:1-54,ORF1b:370-373,ORF1b:376-410,ORF1b:415-476,ORF1b:478-525,ORF1b:530-562,ORF1b:565-576,ORF1b:584-585,ORF1b:593-602,ORF1b:606-611,ORF1b:613-622,ORF1b:625-626,ORF1b:639-652,ORF1b:663-672,ORF1b:799-1014,ORF1b:1019-1096,ORF1b:1101,ORF1b:1106-1146,ORF1b:1152-1201,ORF1b:1222,ORF1b:1425-1509,ORF1b:1834-1858,ORF1b:1863-1886,ORF1b:1890-1922,ORF1b:1925-1936,ORF1b:1943-2023,ORF1b:2028-2157,ORF1b:2162-2178,ORF1b:2183-2245,ORF1b:2250-2259,ORF1b:2261-2308,ORF1b:2314-2321,ORF1b:2326-2329,ORF1b:2331-2335,ORF1b:2359-2361,ORF1b:2424,ORF1b:2426-2427,ORF1b:2449,ORF1b:2475-2479,ORF1b:2484-2549,ORF1b:2553-2559,ORF1b:2568-2590,ORF1b:2596,ORF1b:2604-2606,ORF1b:2610-2611,ORF1b:2618-2627,ORF1b:2633-2636,ORF1b:2639-2643,ORF1b:2648-2657,ORF1b:2662-2664,ORF1b:2667-2696,S:1-25,S:29-43,S:45,S:158-199,S:201-327,S:439-499,S:501-518,S:523-543,S:550-635,S:754-755,S:759-779,S:781-798,S:803-840,S:961-966,S:972-988,S:992-1053,S:1174-1177,S:1182-1212,S:1217-1222,S:1246-1247,ORF3a:85-103,ORF3a:107-173,ORF3a:176-276,E:1-19,E:22-41,E:46-76,M:1-7,M:124-205,ORF7a:40-63,ORF7a:68-122,ORF7b:1-44,ORF8:1-7,ORF8:12-18,ORF8:23-65,ORF8:70-122,N:1-48,N:167-238,N:247-361,N:369-394,N:399-407,ORF9b:1-45		3000	528.222222	bad	14562	10	0	good	0	24	17	70.833333	mediocre	25		0	good	0		0		0	0	good		0	0	good	0
7983	EPI_ISL_18875544	20H	20H (Beta)	Beta	20H	B.1.351.3	B.1.351.3	0.173611	good	30	18	0	0	224	0	23	6	0	78	88934	55	29836	0.9884626960505635	E:1,M:1,N:1,ORF1a:0.9993183367416496,ORF1b:0.9992581602373887,ORF3a:1,ORF6:1,ORF7a:1,ORF7b:1,ORF8:1,ORF9b:1,S:0.9427001569858713	false	G174T,C241T,C1059T,A2692T,C6402T,T7624C,T7887C,A8052G,A10323G,G10396T,C10615T,G16075T,A16687G,C21614T,A21801C,A22206G,G22813T,G23012A,A23063T,A23403G,G23593T,C23664T,G25563T,C25603T,C25904T,C26456T,C27972T,C28253T,C28308T,C28887T	11288-11296,22283-22291			E:P71L,N:A12V,N:T205I,ORF1a:T265I,ORF1a:P2046L,ORF1a:I2541T,ORF1a:N2596S,ORF1a:K3353R,ORF1b:D870Y,ORF1b:I1074V,ORF3a:Q57H,ORF3a:S171L,ORF8:Q27*,ORF9b:H9Y,S:L18F,S:D80A,S:D215G,S:K417N,S:E484K,S:N501Y,S:D614G,S:Q677H,S:A701V	ORF1a:S3675-,ORF1a:G3676-,ORF1a:F3677-,S:L241-,S:L242-,S:A243-			C27972T|20I	T7887C,G16075T,G23593T,C25603T,C28308T	0	1	5	6			N:A12V,ORF1a:I2541T,ORF1b:D870Y,ORF8:Q27*,ORF9b:H9Y,S:Q677H	0	0	6	6	1813-1814,3037,5230,14408,19018,22325-22542	NODE_0000855	A2692T,C6402T,T7624C,T7887C,A8052G,G10396T,C10615T,G16075T,A16687G,C21614T,G23593T,C25603T,C25904T,C27972T,C28308T	11288-11296	N:A12V,ORF1a:P2046L,ORF1a:I2541T,ORF1a:N2596S,ORF1b:D870Y,ORF1b:I1074V,ORF3a:S171L,ORF8:Q27*,ORF9b:H9Y,S:L18F,S:Q677H	ORF1a:S3675-,ORF1a:G3676-,ORF1a:F3677-	B.1.351.3	T7887C,G16075T,G23593T,C25603T,C27972T,C28308T		N:A12V,ORF1a:I2541T,ORF1b:D870Y,ORF8:Q27*,ORF9b:H9Y,S:Q677H		N/A	N/A	N/A	N/A	N/A	N/A	N/A	N/A	N/A	N/A	ORF1a:517,ORF1a:924,ORF1a:1655,ORF1b:314,ORF1b:1851,S:255-327		3000	0	good	224	10	0	good	0	24	1	4.166667	good	9		0	good	0		0		0	0	good		0	0	good	0
7981	EPI_ISL_18875570	22B	22B (BA.5)	Omicron	22B	BA.5.3.1.4	BE.4	37.300425	mediocre	54	59	0	0	1949	0	42	14	0	659	86104	343	29836	0.9211450356151557	E:1,M:1,N:1,ORF1a:0.9102476709838673,ORF1b:1,ORF3a:1,ORF6:1,ORF7a:0.319672131147541,ORF7b:0,ORF8:0.4180327868852459,ORF9b:1,S:0.9285714285714286	false	T670G,C1931A,C3037T,G4184A,C9534T,C10029T,C10188A,C10198T,G10447A,C10449A,G12160A,C12880T,C13342T,C14408T,C15714T,C16308T,C17410T,A18163G,C19955T,A20055G,C21618T,G21987A,T22200G,G22578A,C22674T,T22679C,C22686T,A22688G,G22775A,A22786C,G22813T,A23403G,C23525T,T23599G,C23604A,G23608T,C23854A,G23948T,A24424T,T24469A,C25000T,C25584T,C26060T,C26270T,G26529A,C26577G,G26709A,A28271T,C28311T,G28681T,G28881A,G28882A,G28883C,A29510C	11288-11296,21633-21641,21765-21770,28362-28370,29734-29759			E:T9I,M:D3N,M:Q19E,M:A63T,N:P13L,N:E136D,N:R203K,N:G204R,N:S413R,ORF1a:S135R,ORF1a:Q556K,ORF1a:G1307S,ORF1a:T3090I,ORF1a:T3255I,ORF1a:T3308N,ORF1a:P3395H,ORF1b:P314L,ORF1b:R1315C,ORF1b:I1566V,ORF1b:T2163I,ORF3a:T223I,ORF9b:P10S,S:T19I,S:A27S,S:G142D,S:V213G,S:G339D,S:S371F,S:S373P,S:S375F,S:T376A,S:D405N,S:R408S,S:K417N,S:D614G,S:H655Y,S:N679K,S:P681H,S:N764K,S:D796Y,S:Q954H,S:N969K	N:E31-,N:R32-,N:S33-,ORF1a:S3675-,ORF1a:G3676-,ORF1a:F3677-,ORF9b:E27-,ORF9b:N28-,ORF9b:A29-,S:L24-,S:P25-,S:P26-,S:H69-,S:V70-				C16308T	0	0	1	1				0	0	0	0	2569-2850,4321,4335,4338-4339,4341,4390,4392,4403-4659,4661-4662,7093-7332,9246-9502,9510,9521,10752-10792,22878-23144,23150,27512-28104	NODE_0001194	C1931A,C10188A,C13342T,C16308T,G23608T,G28681T		N:E136D,ORF1a:Q556K,ORF1a:T3308N		NODE_0001311	C16308T,G23608T				N/A	N/A	N/A	N/A	N/A	N/A	N/A	N/A	N/A	N/A	ORF1a:26,ORF1a:768-862,ORF1a:1357-1359,ORF1a:1375-1376,ORF1a:1380-1466,ORF1a:2277-2356,ORF1a:2994-3079,ORF1a:3082,ORF1a:3086,ORF1a:3496-3509,S:439-528,S:530,ORF7a:40-122,ORF7b:1-44,ORF8:1-71		3000	61.074074	mediocre	1949	10	0	good	0	24	-7	0	good	1		0	good	0		0		0	0	good		0	0	good	0
7985	EPI_ISL_18875508	20B	20B		20B	B.1.1.25	B.1.1.25	0	good	11	0	0	0	8	0	7	0	0	5	89294	55	29836	0.9956860515667324	E:1,M:1,N:0.9976190476190476,ORF1a:0.9993183367416496,ORF1b:0.9996290801186943,ORF3a:1,ORF6:1,ORF7a:1,ORF7b:1,ORF8:1,ORF9b:1,S:1	false	C241T,C335T,A1163T,A3652G,A9436G,C12459T,A23403G,C23604G,G28881A,G28882A,G28883C				N:R203K,N:G204R,ORF1a:R24C,ORF1a:I300F,ORF1a:T4065I,S:D614G,S:P681R				C23604G|21J&21I&24A&24E&21A&25C&24C&24F&24B&25A&25B&rec&24G&23I&24H&21B&24D&25D&25G&24I&25E&25H&25F	C335T,A3652G,A9436G,C12459T	0	1	4	5			ORF1a:R24C,ORF1a:T4065I,S:P681R	0	0	3	3	433-434,1813-1814,3037,14408,29377-29378	NODE_0000935	C335T,A1163T,A3652G,A9436G,C12459T,C23604G		ORF1a:R24C,ORF1a:I300F,ORF1a:T4065I,S:P681R		B.1.1.25	C335T,A3652G,A9436G,C12459T,C23604G		ORF1a:R24C,ORF1a:T4065I,S:P681R		N/A	N/A	N/A	N/A	N/A	N/A	N/A	N/A	N/A	N/A	ORF1a:57,ORF1a:517,ORF1a:924,ORF1b:314,N:369		3000	0	good	8	10	0	good	0	24	0	0	good	8		0	good	0		0		0	0	good		0	0	good	0
7980	EPI_ISL_18875571	22B	22B (BA.5)	Omicron	22B	BA.5.3.1.4	BE.4	14.411866	good	57	59	0	0	1325	0	47	14	0	448	87580	55	29836	0.9516436477945357	E:1,M:1,N:1,ORF1a:0.9611451942740287,ORF1b:0.9321216617210683,ORF3a:1,ORF6:1,ORF7a:1,ORF7b:0.5227272727272727,ORF8:0.4180327868852459,ORF9b:1,S:0.9984301412872841	false	C241T,T670G,C1931A,C2790T,C9344T,C9534T,C10029T,G10447A,G12160A,C12880T,C13342T,C15714T,C17410T,A18163G,C19955T,A20055G,C21618T,G21987A,T22200G,G22578A,T22679C,A22688G,G22775A,A22786C,G22813T,T22882G,T22917G,G22992A,C22995A,A23013C,T23018G,A23055G,A23063T,T23075C,A23403G,C23525T,T23599G,C23604A,G23608T,C23854A,G23948T,A24424T,T24469A,C25000T,C26060T,C26270T,G26529A,C26577G,G26709A,C27807T,A28271T,C28311T,G28681T,G28881A,G28882A,G28883C,A29510C	11288-11296,21633-21641,21765-21770,28362-28370,29734-29759			E:T9I,M:D3N,M:Q19E,M:A63T,N:P13L,N:E136D,N:R203K,N:G204R,N:S413R,ORF1a:S135R,ORF1a:Q556K,ORF1a:T842I,ORF1a:L3027F,ORF1a:T3090I,ORF1a:T3255I,ORF1b:R1315C,ORF1b:I1566V,ORF1b:T2163I,ORF3a:T223I,ORF9b:P10S,S:T19I,S:A27S,S:G142D,S:V213G,S:G339D,S:S373P,S:T376A,S:D405N,S:R408S,S:K417N,S:N440K,S:L452R,S:S477N,S:T478K,S:E484A,S:F486V,S:Q498R,S:N501Y,S:Y505H,S:D614G,S:H655Y,S:N679K,S:P681H,S:N764K,S:D796Y,S:Q954H,S:N969K	N:E31-,N:R32-,N:S33-,ORF1a:S3675-,ORF1a:G3676-,ORF1a:F3677-,ORF9b:E27-,ORF9b:N28-,ORF9b:A29-,S:L24-,S:P25-,S:P26-,S:H69-,S:V70-					0	0	0	0				0	0	0	0	3037,4184,4321,4403-4658,9424,10147-10384,10449,11074-11075,14408,17004,19239,19248,19261,19270,19276-19570,21147-21386,22674,22686,25584,27800,27826-28104	NODE_0001194	C1931A,C13342T,G23608T,G28681T		N:E136D,ORF1a:Q556K		NODE_0001311	G23608T				N/A	N/A	N/A	N/A	N/A	N/A	N/A	N/A	N/A	N/A	ORF1a:924,ORF1a:1307,ORF1a:1380-1465,ORF1a:3294-3373,ORF1a:3395,ORF1a:3603-3604,ORF1b:314,ORF1b:1924,ORF1b:1932,ORF1b:1935,ORF1b:1937-2035,ORF1b:2561-2640,S:371,S:375,ORF7b:24-44,ORF8:1-71		3000	37.962963	mediocre	1325	10	0	good	0	24	-8	0	good	0		0	good	0		0		0	0	good		0	0	good	0
7984	EPI_ISL_18875541	21L	21L (BA.2)	Omicron	21L	BA.2.10	BA.2.10	0	good	60	53	0	0	10	0	47	12	0	8	89038	24	29848	0.9970571514563756	E:1,M:1,N:1,ORF1a:0.9993183367416496,ORF1b:0.9992581602373887,ORF3a:1,ORF6:0.9838709677419355,ORF7a:1,ORF7b:1,ORF8:1,ORF9b:1,S:0.9984301412872841	false	G24C,C241T,T670G,C1190T,G4184A,C9344T,A9424G,C9534T,C10029T,C10198T,G10447A,C10449A,C12880T,C14408T,C15714T,T16342C,C17410T,C19955T,C21618T,G21987A,T22200G,G22578A,C22674T,T22679C,A22688G,G22775A,A22786C,G22813T,T22882G,G22992A,C22995A,A23013C,A23040G,A23055G,A23063T,T23075C,C23525T,T23599G,C23604A,C23854A,G23948T,A24424T,T24469A,C25000T,C25584T,C26060T,C26270T,C26577G,G26709A,C26858T,G27382C,A27383C,T27384C,C27807T,A28271T,C28311T,G28881A,G28882A,G28883C,A29510C	11288-11296,21633-21641,28362-28370,29734-29759			E:T9I,M:Q19E,M:A63T,N:P13L,N:R203K,N:G204R,N:S413R,ORF1a:S135R,ORF1a:P309S,ORF1a:G1307S,ORF1a:L3027F,ORF1a:T3090I,ORF1a:T3255I,ORF1a:P3395H,ORF1b:P314L,ORF1b:S959P,ORF1b:R1315C,ORF1b:T2163I,ORF3a:T223I,ORF6:D61P,ORF9b:P10S,S:T19I,S:A27S,S:G142D,S:V213G,S:G339D,S:S371F,S:S373P,S:T376A,S:D405N,S:R408S,S:K417N,S:N440K,S:S477N,S:T478K,S:E484A,S:Q493R,S:Q498R,S:N501Y,S:Y505H,S:H655Y,S:N679K,S:P681H,S:N764K,S:D796Y,S:Q954H,S:N969K	N:E31-,N:R32-,N:S33-,ORF1a:S3675-,ORF1a:G3676-,ORF1a:F3677-,ORF9b:E27-,ORF9b:N28-,ORF9b:A29-,S:L24-,S:P25-,S:P26-				G24C,C1190T,T27383C	0	0	3	3			ORF1a:P309S,ORF6:L61P	0	0	2	2	2790,3037,4321,9866,18163,20055,22686,23403,27259,29835	internal_16e4	G24C,C1190T,T16342C,T27383C		ORF1a:P309S,ORF1b:S959P,ORF6:L61P		NODE_0001052	G24C,C1190T,T27383C		ORF1a:P309S,ORF6:L61P		N/A	N/A	N/A	N/A	N/A	N/A	N/A	N/A	N/A	N/A	ORF1a:842,ORF1a:924,ORF1a:3201,ORF1b:1566,ORF1b:2196,S:375,S:614,ORF6:20		3000	0	good	10	10	0	good	0	24	-5	0	good	3		0	good	0		0		0	0	good		0	0	good	0
7989	EPI_ISL_18875565	20B	20B		20B	B.1.1.25	B.1.1.25	84.943759	mediocre	14	0	0	0	2620	0	9	0	0	884	86670	55	29836	0.908336956158245	E:1,M:1,N:1,ORF1a:0.9463758236764371,ORF1b:0.8683234421364985,ORF3a:0.572463768115942,ORF6:1,ORF7a:0.3114754098360656,ORF7b:0.5909090909090909,ORF8:1,ORF9b:1,S:0.9427001569858713	false	C241T,A1163T,G4904T,C13019T,C14408T,A17332G,A23403G,C23604G,A25201G,C27972T,G28079T,G28881A,G28882A,G28883C				N:R203K,N:G204R,ORF1a:I300F,ORF1a:D1547Y,ORF1b:P314L,ORF1b:T1289A,ORF8:Q27*,S:D614G,S:P681R				C13019T|21I,C23604G|21J&21I&24A&24E&21A&25C&24C&24F&24B&25A&25B&rec&24G&23I&24H&21B&24D&25D&25G&24I&25E&25H&25F,C27972T|20I	G4904T,A17332G,A25201G,G28079T	0	3	4	7			ORF1a:D1547Y,ORF1b:T1289A,ORF8:Q27*,S:P681R	0	0	4	4	433-434,2569-2850,3037,8320-8619,11082-11083,11975,13123-13124,13364-13625,18958-19570,19912-20200,22325-22542,25647-25743,25946-25947,25969-26219,27508,27512-27808	NODE_0000935	A1163T,G4904T,C13019T,A17332G,C23604G,A25201G,C27972T,G28079T		ORF1a:I300F,ORF1a:D1547Y,ORF1b:T1289A,ORF8:Q27*,S:P681R		B.1.1.25	G4904T,C13019T,A17332G,C23604G,A25201G,C27972T,G28079T		ORF1a:D1547Y,ORF1b:T1289A,ORF8:Q27*,S:P681R		N/A	N/A	N/A	N/A	N/A	N/A	N/A	N/A	N/A	N/A	ORF1a:57,ORF1a:768-862,ORF1a:924,ORF1a:2686-2785,ORF1a:3606,ORF1a:3904,ORF1a:4286-4287,ORF1a:4367-4401,ORF1b:1-53,ORF1b:1831-2035,ORF1b:2149-2245,S:255-327,ORF3a:85-117,ORF3a:185,ORF3a:193-276,ORF7a:39-122,ORF7b:1-18		3000	85.925926	mediocre	2620	10	0	good	0	24	8	33.333333	mediocre	16		0	good	0		0		0	0	good		0	0	good	0
7991	EPI_ISL_18875520	20A	20A		20A	B.1.468	B.1.468	0	good	4	0	0	0	8	0	0	0	0	9	89385	25	29827	0.9963883222419155	E:1,M:1,N:0.9976190476190476,ORF1a:0.9995455578277664,ORF1b:0.9996290801186943,ORF3a:0.9963768115942029,ORF6:1,ORF7a:1,ORF7b:1,ORF8:1,ORF9b:0.9795918367346939,S:0.9984301412872841	false	C241T,C18877T,C22444T,C26735T										0	0	0	0				0	0	0	0	3037,3647,14408,23403,23587,25563,28363,28365	NODE_0000778	C18877T,C22444T,C26735T				B.1.468					N/A	N/A	N/A	N/A	N/A	N/A	N/A	N/A	N/A	N/A	ORF1a:924,ORF1a:1128,ORF1b:314,S:614,S:675,ORF3a:57,N:31,ORF9b:27-28		3000	0	good	8	10	0	good	0	24	-8	0	good	0		0	good	0		0		0	0	good		0	0	good	0
7990	EPI_ISL_18875523	21J	21J (Delta)	Delta	21J	B.1.617.2	B.1.617.2	0.173611	good	31	13	0	0	6	0	25	4	0	6	89225	24	29828	0.9965220880848076	E:1,M:1,N:0.9976190476190476,ORF1a:0.9995455578277664,ORF1b:0.9992581602373887,ORF3a:1,ORF6:1,ORF7a:1,ORF7b:1,ORF8:1,ORF9b:1,S:0.9992150706436421	false	G210T,C241T,A2647G,G4181T,C6402T,C7124T,C8986T,G9053T,C10029T,A11201G,A11332G,G15451A,C16466T,C19220T,A19779G,C21618G,C21846T,G21987A,T22917G,C22995A,C23604G,G24410A,C25469T,T26767C,T27638C,C27752T,C27874T,A28461G,G28881T,G29688T,G29742T	22029-22034,28248-28253,28271			M:I82T,N:D63G,N:R203M,ORF1a:A1306S,ORF1a:P2046L,ORF1a:P2287S,ORF1a:V2930L,ORF1a:T3255I,ORF1a:T3646A,ORF1b:G662S,ORF1b:P1000L,ORF1b:A1918V,ORF3a:S26L,ORF7a:V82A,ORF7a:T120I,ORF7b:T40I,ORF9b:T60A,S:T19R,S:T95I,S:G142D,S:R158G,S:L452R,S:T478K,S:P681R,S:D950N	ORF8:D119-,ORF8:F120-,S:E156-,S:F157-		T28916G		A2647G,A19779G,G29688T	1	0	3	4	N:C215G			1	0	0	1	3037,9812,14408,21148,23403,29402	NODE_0000884	A2647G,G9053T,A19779G,C21846T,T28916G,G29688T		N:C215G,ORF1a:V2930L,S:T95I		NODE_0000861	A2647G,G4181T,C6402T,C7124T,C8986T,G9053T,C10029T,A11201G,A11332G,G15451A,C16466T,C19220T,A19779G,C21846T,C27874T,G29688T	28248-28253	ORF1a:A1306S,ORF1a:P2046L,ORF1a:P2287S,ORF1a:V2930L,ORF1a:T3255I,ORF1a:T3646A,ORF1b:G662S,ORF1b:P1000L,ORF1b:A1918V,ORF7b:T40I,S:T95I	ORF8:D119-,ORF8:F120-	N/A	N/A	N/A	N/A	N/A	N/A	N/A	N/A	N/A	N/A	ORF1a:924,ORF1a:3183,ORF1b:314,ORF1b:2561,S:614,N:377		3000	0	good	6	10	0	good	0	24	1	4.166667	good	9		0	good	0		0		0	0	good		0	0	good	0
7986	EPI_ISL_18875535	20H	20H (Beta)	Beta	20H	B.1.351	B.1.351	0	good	7	18	0	0	25	0	5	6	0	19	89291	24	29827	0.9958532588703475	E:1,M:1,N:0.9976190476190476,ORF1a:0.9984094523971825,ORF1b:0.9992581602373887,ORF3a:0.9927536231884058,ORF6:1,ORF7a:1,ORF7b:1,ORF8:0.9918032786885246,ORF9b:1,S:0.9952904238618524	false	G24C,C241T,C14408T,G22813T,A23063T,C25904T,C26456T	11288-11296,22283-22291			E:P71L,ORF1b:P314L,ORF3a:S171L,S:K417N,S:N501Y	ORF1a:S3675-,ORF1a:G3676-,ORF1a:F3677-,S:L241-,S:L242-,S:A243-				G24C	0	0	1	1				0	0	0	0	174,1059,2692,3037,5230,6402,7624,8052,10323,10396,10615,14793,16687,21614,21801,22206,23012,23403,23664,25563,25603,26493,26499,28253,28887	NODE_0000855	G24C,C25904T	11288-11296	ORF3a:S171L	ORF1a:S3675-,ORF1a:G3676-,ORF1a:F3677-	NODE_0000855	G24C,C25904T	11288-11296	ORF3a:S171L	ORF1a:S3675-,ORF1a:G3676-,ORF1a:F3677-	N/A	N/A	N/A	N/A	N/A	N/A	N/A	N/A	N/A	N/A	ORF1a:265,ORF1a:924,ORF1a:1655,ORF1a:2046,ORF1a:2596,ORF1a:3353,ORF1a:3450,ORF1b:442,ORF1b:1074,S:18,S:80,S:215,S:484,S:614,S:701,ORF3a:57,ORF3a:71,ORF8:120,N:205		3000	0	good	25	10	0	good	0	24	-7	0	good	1		0	good	0		0		0	0	good		0	0	good	0
7987	EPI_ISL_18875536	20B	20B		20B	B.1.1	B.1.1	114.104198	bad	15	21	0	0	1314	0	12	7	0	461	87872	51	29827	0.9518442965588737	E:0.9868421052631579,M:1,N:0.9928571428571429,ORF1a:0.9370597591456488,ORF1b:0.9413946587537092,ORF3a:1,ORF6:1,ORF7a:1,ORF7b:1,ORF8:0.9836065573770492,ORF9b:0.9897959183673469,S:0.9850863422291993	false	C241T,C3037T,C3796T,C3927T,C14408T,T22200G,A23063T,A23403G,C23604A,C27972T,G27996T,G28048T,G28881A,G28882A,G28883C	11288-11296,21633-21641,21767-21769			N:R203K,N:G204R,ORF1a:S1221L,ORF1b:P314L,ORF8:Q27*,ORF8:D35Y,ORF8:R52I,S:A27S,S:V213G,S:N501Y,S:D614G,S:P681H	ORF1a:S3675-,ORF1a:G3676-,ORF1a:F3677-,S:L24-,S:P25-,S:P26-,S:H69-			C3796T|22D&23C,C3927T|22D&23C,T22200G|21L&22B&22E&22C&24A&22A&24E&22D&25C&24C&23C&rec&24F&24B&25B&25A&24G&23I&24H&24D&25D&25G&24I&25E&25H&25F,A23063T|21K&21L&22B&20I&22E&23A&22C&24A&22A&23F&23D&20J&23B&22D&24E&22F&rec&25C&23C&24C&24F&23E&24B&23H&20H&25B&25A&24G&23I&21H&23G&24H&24D&21M&25D&25G&24I&25E&25I&25H&25F&21E,C23604A|21K&21L&22B&20I&22E&23A&22C&22A&23F&23D&23B&22D&22F&23C&rec&23E&23H&21H&23G&21M&25I&21E,C27972T|20I,G28048T|20I	G27996T	0	7	1	8			ORF1a:S1221L,ORF8:Q27*,ORF8:D35Y,ORF8:R52I,S:A27S,S:V213G,S:N501Y,S:P681H	0	0	8	8	913,2110,2229-2508,3267,5183,5388,5986,6248-6776,6954,9424,14120,14676,15337-15557,16176,16332,18163,19878-20117,21618,21770,21987-21988,21992-21993,22190,22331,22775,22813,22898,22992,22995,23013,23055,23075,23271,23599,24424,24506,24914,26268,28095,28111,28270-28271,28282,28360-28361,29743-29744	NODE_0000935	C3796T,C3927T,T22200G,A23063T,C23604A,C27972T,G27996T,G28048T	11288-11296,21633-21641,21767-21769	ORF1a:S1221L,ORF8:Q27*,ORF8:D35Y,ORF8:R52I,S:A27S,S:V213G,S:N501Y,S:P681H	ORF1a:S3675-,ORF1a:G3676-,ORF1a:F3677-,S:L24-,S:P25-,S:P26-,S:H69-	NODE_0000935	C3796T,C3927T,T22200G,A23063T,C23604A,C27972T,G27996T,G28048T	11288-11296,21633-21641,21767-21769	ORF1a:S1221L,ORF8:Q27*,ORF8:D35Y,ORF8:R52I,S:A27S,S:V213G,S:N501Y,S:P681H	ORF1a:S3675-,ORF1a:G3676-,ORF1a:F3677-,S:L24-,S:P25-,S:P26-,S:H69-	N/A	N/A	N/A	N/A	N/A	N/A	N/A	N/A	N/A	N/A	ORF1a:615,ORF1a:655-748,ORF1a:1001,ORF1a:1640,ORF1a:1708,ORF1a:1907,ORF1a:1995-2171,ORF1a:2230,ORF1b:218,ORF1b:624-697,ORF1b:955,ORF1b:1566,ORF1b:2137-2217,S:19,S:70,S:142,S:144,S:210,S:257,S:405,S:417,S:446,S:477-478,S:484,S:498,S:505,S:570,S:679,S:954,S:982,S:1118,E:8,ORF8:68,ORF8:73,N:3,N:29-30,ORF9b:26		3000	37.555556	mediocre	1314	10	0	good	0	24	24	100	bad	32		0	good	0		0		0	0	good		0	0	good	0
7988	EPI_ISL_18875539	20B	20B		20B	B.1.1	B.1.1	0.173611	good	9	9	0	0	55	0	7	6	0	28	89284	25	29827	0.9948165735879343	E:1,M:0.9955156950672646,N:0.9976190476190476,ORF1a:0.9972733469665985,ORF1b:0.9988872403560831,ORF3a:0.9963768115942029,ORF6:0.9838709677419355,ORF7a:0.9918032786885246,ORF7b:0.9772727272727273,ORF8:1,ORF9b:1,S:0.9945054945054945	false	C241T,C10029T,G15451A,G21987A,C22995A,A23403G,G28881A,G28882A,G28883C	28362-28370			N:R203K,N:G204R,ORF1a:T3255I,ORF1b:G662S,S:G142D,S:T478K,S:D614G	N:E31-,N:R32-,N:S33-,ORF9b:E27-,ORF9b:N28-,ORF9b:A29-			G15451A|21J&23A&21I&23F&23D&23B&22D&21A&22F&23C&23E&23H&rec&25B&23G&24D,G21987A|21J&21L&22B&22E&23A&22C&24A&22A&21I&23F&23D&23B&24E&22D&22F&25C&rec&24C&21A&23C&24F&23E&24B&23H&25B&25A&24G&23I&23G&24H&24D&21B&25D&24I&25G&25E&25H&25F		0	2	0	2			ORF1b:G662S,S:G142D	0	0	2	2	210,3037,4181,6402,6887,7124,8986,9053,9072,11201,11288-11290,11296,11332,13395,14408,14502,18877,19220,21618,21640,21846,22029,22032,22917,23031,23604,26060,26767,27383,27638,27874,28271,29510,29738-29750,29752-29758	NODE_0000935	C10029T,G15451A,G21987A,C22995A	28362-28370	ORF1a:T3255I,ORF1b:G662S,S:G142D,S:T478K	N:E31-,N:R32-,N:S33-,ORF9b:E27-,ORF9b:N28-,ORF9b:A29-	NODE_0000935	C10029T,G15451A,G21987A,C22995A	28362-28370	ORF1a:T3255I,ORF1b:G662S,S:G142D,S:T478K	N:E31-,N:R32-,N:S33-,ORF9b:E27-,ORF9b:N28-,ORF9b:A29-	N/A	N/A	N/A	N/A	N/A	N/A	N/A	N/A	N/A	N/A	ORF1a:924,ORF1a:1306,ORF1a:2046,ORF1a:2208,ORF1a:2287,ORF1a:2907,ORF1a:2930,ORF1a:2936,ORF1a:3646,ORF1a:3675,ORF1a:3677,ORF1a:4377,ORF1b:314,ORF1b:1804,ORF1b:1918,S:19,S:95,S:156-157,S:452,S:490,S:681,ORF3a:223,M:82,ORF6:61,ORF7a:82,ORF7b:40,N:413		3000	0	good	55	10	0	good	0	24	1	4.166667	good	9		0	good	0		0		0	0	good		0	0	good	0
7992	EPI_ISL_18875562	20B	20B		20B	B.1.1.25	B.1.1.25	13.042267	good	19	0	0	0	875	0	12	0	0	297	88395	55	29836	0.9666923051198877	E:1,M:1,N:1,ORF1a:0.9779595546466712,ORF1b:0.9265578635014837,ORF3a:1,ORF6:1,ORF7a:1,ORF7b:1,ORF8:1,ORF9b:1,S:0.9984301412872841	false	C241T,A1163T,C2094T,T6640C,C14184T,C14408T,G14593A,G20238T,A23403G,G23587C,C24904T,C25904T,G26211T,G27327T,C27577A,A28052G,G28881A,G28882A,G28883C				N:R203K,N:G204R,ORF1a:I300F,ORF1a:S610L,ORF1b:P314L,ORF1b:G376S,ORF1b:R2257S,ORF3a:S171L,ORF6:K42N,ORF7a:Q62K,S:D614G,S:Q675H				C25904T|20H	C2094T,T6640C,C14184T,G14593A,G20238T,G23587C,C24904T,G26211T,G27327T,C27577A,A28052G	0	1	11	12			ORF1a:S610L,ORF1b:G376S,ORF1b:R2257S,ORF3a:S171L,ORF6:K42N,ORF7a:Q62K,S:Q675H	0	0	7	7	1813-1814,2569-2850,3037,19276-19570,19902,19912-20200,20207-20208,20211,24289-24290	NODE_0000935	A1163T,C2094T,T6640C,C14184T,G14593A,G20238T,G23587C,C24904T,C25904T,G26211T,G27327T,C27577A,A28052G		ORF1a:I300F,ORF1a:S610L,ORF1b:G376S,ORF1b:R2257S,ORF3a:S171L,ORF6:K42N,ORF7a:Q62K,S:Q675H		B.1.1.25	C2094T,T6640C,C14184T,G14593A,G20238T,G23587C,C24904T,C25904T,G26211T,G27327T,C27577A,A28052G		ORF1a:S610L,ORF1b:G376S,ORF1b:R2257S,ORF3a:S171L,ORF6:K42N,ORF7a:Q62K,S:Q675H		N/A	N/A	N/A	N/A	N/A	N/A	N/A	N/A	N/A	N/A	ORF1a:517,ORF1a:768-862,ORF1a:924,ORF1b:1937-2035,ORF1b:2149-2245,ORF1b:2247-2248,S:909-910		3000	21.296296	good	875	10	0	good	0	24	7	29.166667	good	15		0	good	0		0		0	0	good		0	0	good	0
7995	EPI_ISL_18875510	21A	21A (Delta)	Delta	21A	B.1.617.2	B.1.617.2	4.340278	good	34	13	0	0	7	0	28	4	0	7	89209	25	29828	0.9964552051633615	E:1,M:1,N:0.9976190476190476,ORF1a:0.9997727789138832,ORF1b:0.9988872403560831,ORF3a:1,ORF6:1,ORF7a:1,ORF7b:1,ORF8:1,ORF9b:1,S:0.9984301412872841	false	G210T,C241T,C1191T,C1267T,C5184T,C6539T,G8602T,C9891T,T11418C,T12946C,C14262T,G15451A,C16466T,C16726T,G18040T,A18749G,C20320T,C21618G,G21987A,T22917G,C22995A,C23604G,C24745T,C25469T,G25565T,T26767C,T27638C,C27739T,C27752T,A28461G,G28881T,C29358T,G29427A,G29742T	22029-22034,28248-28253,28271			M:I82T,N:D63G,N:R203M,N:T362I,N:R385K,ORF1a:P309L,ORF1a:P1640L,ORF1a:H2092Y,ORF1a:A3209V,ORF1a:V3718A,ORF1b:G662S,ORF1b:P1000L,ORF1b:H1087Y,ORF1b:A1525S,ORF1b:Y1761C,ORF1b:H2285Y,ORF3a:S26L,ORF3a:S58I,ORF7a:V82A,ORF7a:L116F,ORF7a:T120I,ORF9b:T60A,S:T19R,S:G142D,S:R158G,S:L452R,S:T478K,S:P681R	ORF8:D119-,ORF8:F120-,S:E156-,S:F157-		T28690G		G8602T,C14262T,C16726T,G18040T,A18749G,G25565T,C29358T	1	0	7	8	N:F139L		N:T362I,ORF1b:H1087Y,ORF1b:A1525S,ORF1b:Y1761C,ORF3a:S58I	1	0	5	6	3037,14408,20262,21148,23403,24410,29402	NODE_0000861	C1191T,C1267T,C5184T,C6539T,G8602T,C9891T,T11418C,T12946C,C14262T,G15451A,C16466T,C16726T,G18040T,A18749G,C20320T,C24745T,G25565T,C27739T,C29358T,G29427A	28248-28253	N:T362I,N:R385K,ORF1a:P309L,ORF1a:P1640L,ORF1a:H2092Y,ORF1a:A3209V,ORF1a:V3718A,ORF1b:G662S,ORF1b:P1000L,ORF1b:H1087Y,ORF1b:A1525S,ORF1b:Y1761C,ORF1b:H2285Y,ORF3a:S58I,ORF7a:L116F	ORF8:D119-,ORF8:F120-	NODE_0000861	C1191T,C1267T,C5184T,C6539T,G8602T,C9891T,T11418C,T12946C,C14262T,G15451A,C16466T,C16726T,G18040T,A18749G,C20320T,C24745T,G25565T,C27739T,C29358T,G29427A	28248-28253	N:T362I,N:R385K,ORF1a:P309L,ORF1a:P1640L,ORF1a:H2092Y,ORF1a:A3209V,ORF1a:V3718A,ORF1b:G662S,ORF1b:P1000L,ORF1b:H1087Y,ORF1b:A1525S,ORF1b:Y1761C,ORF1b:H2285Y,ORF3a:S58I,ORF7a:L116F	ORF8:D119-,ORF8:F120-	N/A	N/A	N/A	N/A	N/A	N/A	N/A	N/A	N/A	N/A	ORF1a:924,ORF1b:314,ORF1b:2265,ORF1b:2561,S:614,S:950,N:377		3000	0	good	7	10	0	good	0	24	5	20.833333	good	13		0	good	0		0		0	0	good		0	0	good	0
7993	EPI_ISL_18875527	20I	20I (Alpha)	Alpha	20I	B.1.1.7	B.1.1.7	0	good	16	18	0	0	29	0	11	6	0	23	89162	51	29827	0.9948165735879343	E:1,M:1,N:0.9904761904761905,ORF1a:0.9986366734832992,ORF1b:0.9992581602373887,ORF3a:0.9963768115942029,ORF6:1,ORF7a:0.9836065573770492,ORF7b:0.9772727272727273,ORF8:0.9836065573770492,ORF9b:1,S:0.9960753532182104	false	C241T,C5388A,T6954C,T16176C,A23063T,A23379G,A23403G,C23604A,C23709T,G28048T,G28280C,A28281T,T28282A,G28881A,G28882A,G28883C	11288-11296,21765-21770,21992-21994			N:D3L,N:R203K,N:G204R,ORF1a:A1708D,ORF1a:I2230T,ORF8:R52I,S:N501Y,S:N606S,S:D614G,S:P681H,S:T716I	ORF1a:S3675-,ORF1a:G3676-,ORF1a:F3677-,S:H69-,S:V70-,S:Y144-				A23379G	0	0	1	1			S:N606S	0	0	1	1	913,3037,3267,5986,8950,11750,12005,14408,14676,15279,21234,21574-21575,23271,24506,24914,25844,27577,27629,27883,27972,28111,28270-28271,28960,28977,29377-29378,29440	NODE_0000965	A23379G		S:N606S		NODE_0000965	A23379G		S:N606S		N/A	N/A	N/A	N/A	N/A	N/A	N/A	N/A	N/A	N/A	ORF1a:924,ORF1a:1001,ORF1a:1907,ORF1a:2895,ORF1a:3829,ORF1a:3914,ORF1b:314,ORF1b:604,S:4-5,S:570,S:982,S:1118,ORF3a:151,ORF7a:62,ORF7a:79,ORF7b:43,ORF8:27,ORF8:73,N:229,N:235,N:369,N:389		3000	0	good	29	10	0	good	0	24	-7	0	good	1		0	good	0		0		0	0	good		0	0	good	0
7994	EPI_ISL_18875553	21K	21K (BA.1)	Omicron	21K	BA.1.1	BA.1.1	2.966049	good	45	36	0	0	765	0	37	15	0	263	88255	55	29836	0.9703708657994181	E:1,M:0.9955156950672646,N:0.9952380952380953,ORF1a:0.9997727789138832,ORF1b:0.9996290801186943,ORF3a:1,ORF6:1,ORF7a:1,ORF7b:0.5,ORF8:0.4180327868852459,ORF9b:0.9897959183673469,S:0.8712715855572999	false	C241T,C2470T,A2832G,T5386G,G8393A,C10029T,C10449A,A11537G,T13195C,C15240T,A18163G,C21762T,C21846T,G22578A,G22599A,T22882G,G22898A,G22992A,C22995A,A23013C,G23048A,A23055G,A23063T,T23075C,C23202A,A23403G,C23525T,T23599G,C23604A,C23854A,G23948T,C24130A,A24424T,T24469A,C25000T,C26270T,A26530G,C26577G,G26709A,A27259C,C27807T,A28271T,G28881A,G28882A,G28883C	6513-6515,11285-11293,21765-21770,21987-21995,28362-28370			E:T9I,M:D3G,M:Q19E,M:A63T,N:R203K,N:G204R,ORF1a:K856R,ORF1a:L2084I,ORF1a:A2710T,ORF1a:T3255I,ORF1a:P3395H,ORF1a:I3758V,ORF1b:I1566V,S:A67V,S:T95I,S:Y145D,S:G339D,S:R346K,S:N440K,S:G446S,S:S477N,S:T478K,S:E484A,S:G496S,S:Q498R,S:N501Y,S:Y505H,S:T547K,S:D614G,S:H655Y,S:N679K,S:P681H,S:N764K,S:D796Y,S:N856K,S:Q954H,S:N969K	N:E31-,N:R32-,N:S33-,ORF1a:S2083-,ORF1a:L3674-,ORF1a:S3675-,ORF1a:G3676-,ORF9b:E27-,ORF9b:N28-,ORF9b:A29-,S:H69-,S:V70-,S:G142-,S:V143-,S:Y144-					0	0	0	0				0	0	0	0	3037,14408,22009,22014-22290,22627-22821,23040,24289-24290,24503,25584,26885,27811,27826-28104,28311,29227,29377-29378	NODE_0000994	C2470T,G22599A		S:R346K		NODE_0001002	C2470T				N/A	N/A	N/A	N/A	N/A	N/A	N/A	N/A	N/A	N/A	ORF1a:924,ORF1b:314,S:149,S:151-243,S:355-420,S:493,S:909-910,S:981,M:121,ORF7b:19,ORF7b:24-44,ORF8:1-71,N:13,N:369,ORF9b:10		3000	17.222222	good	765	10	0	good	0	24	-8	0	good	0		0	good	0		0		0	0	good		0	0	good	0
7997	EPI_ISL_18875519	21J	21J (Delta)	Delta	21J	B.1.617.2	B.1.617.2	39.062500	mediocre	27	7	2	0	20	0	17	2	0	16	89297	4	29827	0.9966892953884225	E:1,M:1,N:0.9952380952380953,ORF1a:0.9993183367416496,ORF1b:0.9992581602373887,ORF3a:0.9891304347826086,ORF6:1,ORF7a:0.9918032786885246,ORF7b:1,ORF8:0.9836065573770492,ORF9b:0.9897959183673469,S:0.9984301412872841	false	A12C,T13A,G23C,G24C,G210T,C241T,T2489C,A2560G,G4181T,C6402T,C7124T,C8986T,G9053T,C10029T,G15451A,C19220T,C21618G,G21987A,C22995A,A23403G,C23604G,C23731T,G24197T,T26767C,C27752T,C27874T,G29742T	22029-22034,28271	15:G,20:G		M:I82T,ORF1a:A1306S,ORF1a:P2046L,ORF1a:P2287S,ORF1a:V2930L,ORF1a:T3255I,ORF1b:G662S,ORF1b:A1918V,ORF7a:T120I,ORF7b:T40I,S:T19R,S:G142D,S:R158G,S:T478K,S:D614G,S:P681R,S:A879S	S:E156-,S:F157-		T28916G,T29402G	C23731T|20D&21G	A12C,T13A,G23C,G24C,T2489C,A2560G,G24197T	2	1	7	10	N:C215G,N:Y377D		S:A879S	2	0	1	3	3037,6936,11201,11332,14408,16466,22917,24410,25469,26029,26104,27638,28248-28253,28461,28881	NODE_0000884	A12C,T13A,G23C,G24C,T2489C,A2560G,G9053T,C23731T,G24197T,T28916G,T29402G		N:C215G,N:Y377D,ORF1a:V2930L,S:A879S		NODE_0000861	A12C,T13A,G23C,G24C,T2489C,A2560G,G4181T,C6402T,C7124T,C8986T,G9053T,C10029T,G15451A,C19220T,C23731T,G24197T,C27874T,T29402G		N:Y377D,ORF1a:A1306S,ORF1a:P2046L,ORF1a:P2287S,ORF1a:V2930L,ORF1a:T3255I,ORF1b:G662S,ORF1b:A1918V,ORF7b:T40I,S:A879S		N/A	N/A	N/A	N/A	N/A	N/A	N/A	N/A	N/A	N/A	ORF1a:924,ORF1a:2224,ORF1a:3646,ORF1b:314,ORF1b:1000,S:452,S:950,ORF3a:26,ORF3a:213,ORF3a:238,ORF7a:82,ORF8:119-120,N:63,N:203,ORF9b:60		3000	0	good	20	10	0	good	0	24	15	62.500000	mediocre	23		0	good	0		0		0	0	good		0	0	good	0
7998	EPI_ISL_18875518	21J	21J (Delta)	Delta	21J	B.1.617.2.131	AY.131	19.944870	good	42	13	0	0	734	0	31	4	0	252	88480	25	29838	0.9724776778249674	E:1,M:1,N:1,ORF1a:0.9997727789138832,ORF1b:0.969213649851632,ORF3a:0.9963768115942029,ORF6:1,ORF7a:0.39344262295081966,ORF7b:0.5909090909090909,ORF8:1,ORF9b:1,S:0.9411302982731554	false	G210T,C241T,G1886A,C3874T,G4181T,C5884T,C6402T,C7124T,G8219A,C8986T,G9053T,C10029T,A11201G,A11332G,C14407T,C14408T,G15451A,C16466T,C19220T,T19568C,G19999T,C21618G,C21846T,G22899T,T22917G,C22995A,A23064C,T23431C,C23604G,G24410A,G25593C,T26767C,C27874T,C28054G,A28461G,G28881T,G28916T,T29014C,G29402T,G29688T,G29742T,G29781T	22029-22034,28248-28253,28271			M:I82T,N:D63G,N:R203M,N:G215C,N:D377Y,ORF1a:A541T,ORF1a:A1306S,ORF1a:P2046L,ORF1a:P2287S,ORF1a:V2652I,ORF1a:V2930L,ORF1a:T3255I,ORF1a:T3646A,ORF1b:P314F,ORF1b:G662S,ORF1b:P1000L,ORF1b:A1918V,ORF1b:V2034A,ORF1b:V2178F,ORF3a:K67N,ORF7b:T40I,ORF8:S54*,ORF9b:T60A,S:T19R,S:R158G,S:G446V,S:L452R,S:T478K,S:N501T,S:P681R,S:D950N	ORF8:D119-,ORF8:F120-,S:E156-,S:F157-		A21987G	C5884T|25I	G1886A,C3874T,G8219A,T19568C,T23431C,G25593C,C28054G,G29781T	1	1	8	10	S:D142G		ORF1a:A541T,ORF1a:V2652I,ORF1b:V2034A,ORF3a:K67N,ORF8:S54*	1	0	5	6	3037,19301-19547,21745-21845,21847-21959,22009,23403,25469,27538-27541,27543,27545-27808	NODE_0000884	G1886A,C3874T,C5884T,G8219A,G9053T,C14407T,T19568C,G19999T,C21846T,A21987G,G22899T,A23064C,T23431C,G25593C,C28054G,T29014C,G29688T,G29781T		ORF1a:A541T,ORF1a:V2652I,ORF1a:V2930L,ORF1b:L314F,ORF1b:V2034A,ORF1b:V2178F,ORF3a:K67N,ORF8:S54*,S:D142G,S:G446V,S:N501T		AY.131	G1886A,C3874T,C5884T,G8219A,T19568C,A21987G,T23431C,G25593C,C28054G,G29781T		ORF1a:A541T,ORF1a:V2652I,ORF1b:V2034A,ORF3a:K67N,ORF8:S54*,S:D142G		N/A	N/A	N/A	N/A	N/A	N/A	N/A	N/A	N/A	N/A	ORF1a:924,ORF1b:1945-2027,S:61-133,S:149,S:614,ORF3a:26,ORF7a:49-122,ORF7b:1-18		3000	16.074074	good	734	10	0	good	0	24	10	41.666667	mediocre	18		0	good	0		0		0	0	good		0	0	good	0
7996	EPI_ISL_18875552	22B	22B (BA.5)	Omicron	22B	BA.5.2	BA.5.2	54.104198	mediocre	56	63	0	1	2286	0	44	15	0	776	86597	55	29836	0.9195064040397285	E:1,M:0.9955156950672646,N:0.9952380952380953,ORF1a:0.938877527834583,ORF1b:0.9317507418397626,ORF3a:1,ORF6:0,ORF7a:0,ORF7b:0,ORF8:0.36885245901639346,ORF9b:0.9795918367346939,S:0.9897959183673469	false	C241T,T670G,C1102T,C2790T,C9344T,A9424G,C9534T,C10029T,G10447A,C10449A,G12160A,G12310A,C12880T,C15714T,C16616A,C17410T,A18163G,C19955T,A20055G,C21618T,G21987A,T22200G,G22578A,T22679C,A22688G,G22775A,A22786C,G22813T,T22882G,T22917G,G22992A,C22995A,A23013C,T23018G,A23055G,A23063T,T23075C,A23403G,C23525T,T23599G,C23604A,C23854A,G23948T,A24424T,T24469A,C25000T,C26060T,C26270T,G26529A,C26577G,G26709A,C27012T,A28271T,G28881A,G28882A,G28883C	11288-11296,21633-21641,21765-21770,26485-26486,28240-28241,28362-28370,29734-29759		ORF8:117-122	E:T9I,M:D3N,M:Q19E,M:A63T,N:R203K,N:G204R,ORF1a:S135R,ORF1a:T842I,ORF1a:L3027F,ORF1a:T3090I,ORF1a:T3255I,ORF1a:P3395H,ORF1b:T1050N,ORF1b:R1315C,ORF1b:I1566V,ORF1b:T2163I,ORF3a:T223I,S:T19I,S:A27S,S:G142D,S:V213G,S:G339D,S:S373P,S:T376A,S:D405N,S:R408S,S:K417N,S:N440K,S:L452R,S:S477N,S:T478K,S:E484A,S:F486V,S:Q498R,S:N501Y,S:Y505H,S:D614G,S:H655Y,S:N679K,S:P681H,S:N764K,S:D796Y,S:Q954H,S:N969K	N:E31-,N:R32-,N:S33-,ORF1a:S3675-,ORF1a:G3676-,ORF1a:F3677-,ORF8:V116-,ORF9b:E27-,ORF9b:N28-,ORF9b:A29-,S:L24-,S:P25-,S:P26-,S:H69-,S:V70-				C1102T	0	0	1	1				0	0	0	0	1313-1595,1627,3037,4184,4321,4403-4658,9627-9628,10129-10130,10136,10139,10145-10384,10386,10426,10433,14408,19236,19240-19241,19248,19255,19260,19276-19570,19583-19584,21147-21386,22014-22041,22674,22686,24672-24673,25584,27191-28104,28311,28330,29510	NODE_0001194	C1102T,G12310A,C16616A,C27012T	26485-26486,28240-28241	ORF1b:T1050N	ORF8:V116-	NODE_0001229	C1102T,G12310A,C16616A,C27012T	26485-26486,28240-28241	ORF1b:T1050N	ORF8:V116-	N/A	N/A	N/A	N/A	N/A	N/A	N/A	N/A	N/A	N/A	ORF1a:350-444,ORF1a:924,ORF1a:1307,ORF1a:1380-1465,ORF1a:3121,ORF1a:3289,ORF1a:3291-3292,ORF1a:3294-3374,ORF1a:3390,ORF1b:314,ORF1b:1923,ORF1b:1925,ORF1b:1930,ORF1b:1937-2035,ORF1b:2039,ORF1b:2561-2640,S:151-160,S:371,S:375,S:1037,M:223,ORF6:1-62,ORF7a:1-122,ORF7b:1-44,ORF8:1-71,ORF8:117-122,N:13,N:413,ORF9b:10,ORF9b:16		3000	73.555556	mediocre	2286	10	0	good	0	24	-5	0	good	3		0	good	0		0	ORF8:117-122	1	0	good		0	0	good	0
7999	EPI_ISL_18875516	21J	21J (Delta)	Delta	21J	B.1.617.2	B.1.617.2	1.014870	good	33	13	0	0	572	0	29	4	0	193	88582	55	29836	0.9768250677189579	E:1,M:1,N:1,ORF1a:0.9995455578277664,ORF1b:0.9632789317507419,ORF3a:1,ORF6:1,ORF7a:1,ORF7b:1,ORF8:1,ORF9b:1,S:0.9277864992150706	false	G210T,C241T,A1558T,G4181T,C6402T,C7124T,C8986T,G9053T,A11201G,A11332G,T13387C,C14408T,G15451A,C16466T,C19220T,C21618G,T22917G,C22995A,A23403G,G23593C,C23604G,G24410A,C25469T,T26767C,T27638C,C27752T,C27874T,G28374T,A28461G,G28881T,G28916T,G29402T,G29742T	22029-22034,28248-28253,28271			M:I82T,N:G34V,N:D63G,N:R203M,N:G215C,N:D377Y,ORF1a:A1306S,ORF1a:P2046L,ORF1a:P2287S,ORF1a:V2930L,ORF1a:T3646A,ORF1b:P314L,ORF1b:G662S,ORF1b:P1000L,ORF1b:A1918V,ORF3a:S26L,ORF7a:V82A,ORF7a:T120I,ORF7b:T40I,ORF9b:G31W,ORF9b:T60A,S:T19R,S:R158G,S:L452R,S:T478K,S:D614G,S:Q677H,S:P681R,S:D950N	ORF8:D119-,ORF8:F120-,S:E156-,S:F157-			G23593C|21D	A1558T,T13387C,G28374T	0	1	3	4			N:G34V,ORF9b:G31W,S:Q677H	0	0	3	3	3037,5671,10029,19276-19570,21717-21990	NODE_0000884	A1558T,G9053T,T13387C,G23593C,G28374T		N:G34V,ORF1a:V2930L,ORF9b:G31W,S:Q677H		NODE_0000861	A1558T,G4181T,C6402T,C7124T,C8986T,G9053T,A11201G,A11332G,T13387C,G15451A,C16466T,C19220T,G23593C,C27874T,G28374T,G28916T	28248-28253	N:G34V,N:G215C,ORF1a:A1306S,ORF1a:P2046L,ORF1a:P2287S,ORF1a:V2930L,ORF1a:T3646A,ORF1b:G662S,ORF1b:P1000L,ORF1b:A1918V,ORF7b:T40I,ORF9b:G31W,S:Q677H	ORF8:D119-,ORF8:F120-	N/A	N/A	N/A	N/A	N/A	N/A	N/A	N/A	N/A	N/A	ORF1a:924,ORF1a:3255,ORF1b:1937-2035,S:52-143		3000	10.074074	good	572	10	0	good	0	24	-1	0	good	7		0	good	0		0		0	0	good		0	0	good	0
8002	EPI_ISL_19406625	24A	24A (JN.1)	Omicron	24A	BA.2.86.1.1.18.3.1	MA.1	225	bad	125	0	0	0	0	0	86	0	0	0	89209	1	29903	1	E:1,M:1,N:1,ORF1a:1,ORF1b:1,ORF3a:1,ORF6:1,ORF7a:1,ORF7b:1,ORF8:1,ORF9b:1,S:1	false	C21T,C241T,T670G,C897A,A2274C,C2401T,C2790T,C3037T,G3431T,T3466C,T3565C,G4184A,C4321T,C7765T,A7842G,C8293T,G8393A,C9344T,A9424G,C9534T,C10029T,C10198T,G10447A,C10449A,G11042T,T11296G,G11727A,A11749G,C12789T,C12815T,C12880T,T13339C,C13620T,C14408T,C15714T,T15756A,C17410T,A18163G,A18492G,C18894T,C19955T,A20055G,C21618T,C21622T,G21624C,C21711T,G21941T,C21952T,G21987A,G22132T,T22200G,C22208T,C22295A,C22353A,A22556G,G22577C,G22578A,G22599C,A22629C,C22674T,T22679C,C22686T,A22688G,G22770A,G22775A,A22786C,G22813T,T22882G,G22895C,T22896A,G22898A,A22910G,C22916T,T22917G,T22926C,T22928G,T22942A,G22992A,C22995A,T23005A,G23012A,T23018C,T23019C,A23055G,A23063T,T23075C,G23222A,C23271T,A23403G,C23423T,C23525T,T23599G,C23604G,C23854A,G23948T,C24378T,A24424T,T24469A,C24990T,C25000T,C25207T,C25584T,C26060T,C26270T,C26577G,A26610G,C26681T,G26709A,C26833T,C26858T,A27259C,G27382C,A27383T,T27384C,C27807T,T27810C,A28271T,C28311T,C28367T,G28881A,G28882A,G28883C,C28958A,A29510C,A29664G				E:T9I,M:Q19E,M:T30A,M:A63T,M:A104V,N:P13L,N:R32C,N:R203K,N:G204R,N:Q229K,N:S413R,ORF1a:S135R,ORF1a:A211D,ORF1a:E670A,ORF1a:T842I,ORF1a:V1056L,ORF1a:G1307S,ORF1a:N2526S,ORF1a:A2710T,ORF1a:L3027F,ORF1a:T3090I,ORF1a:T3255I,ORF1a:P3395H,ORF1a:V3593F,ORF1a:F3677L,ORF1a:R3821K,ORF1a:T4175I,ORF1b:P314L,ORF1b:R1315C,ORF1b:I1566V,ORF1b:T2163I,ORF3a:T223I,ORF6:D61L,ORF7b:F19L,ORF9b:P10S,S:T19I,S:R21T,S:S50L,S:V127F,S:G142D,S:R190S,S:V213G,S:L216F,S:H245N,S:A264D,S:I332V,S:G339H,S:R346T,S:K356T,S:S371F,S:S373P,S:S375F,S:T376A,S:R403K,S:D405N,S:R408S,S:K417N,S:N440K,S:V445H,S:G446S,S:N450D,S:L452W,S:L455S,S:F456V,S:N460K,S:S477N,S:T478K,S:N481K,S:E484K,S:F486P,S:Q498R,S:N501Y,S:Y505H,S:E554K,S:A570V,S:D614G,S:P621S,S:H655Y,S:N679K,S:P681R,S:N764K,S:D796Y,S:S939F,S:Q954H,S:N969K,S:P1143L			T44C,G6183A,C22032T,A22033C,G22034A,C26529G		A2274C,C2401T,T3466C,C7765T,-11296G,A11749G,C21952T,-28367T	6	0	8	14	M:H3D,N:-31E,N:-33S,ORF1a:R1973K,ORF1a:-3675S,ORF1a:-3676G,ORF9b:-27E,ORF9b:-28N,ORF9b:-29A,S:-24L,S:-25P,S:-26P,S:S27A,S:-31S,S:-69H,S:-70V,S:-144Y,S:S157F,S:G158R,S:-211N,S:I212L,S:-483V		N:-32C,ORF1a:E670A,ORF1a:-3677L	22	0	3	25		NODE_0001407	T44C,A2274C,C2401T,T3466C,G6183A,C7765T,-11296G,A11749G,C13620T,C21952T,C22032T,A22033C,G22034A,G22132T,G22599C,T22928G,C26529G,-28367T,A29664G		M:H3D,N:-31E,N:-32C,N:-33S,ORF1a:E670A,ORF1a:R1973K,ORF1a:-3675S,ORF1a:-3676G,ORF1a:-3677L,ORF9b:-27E,ORF9b:-28N,ORF9b:-29A,S:-24L,S:-25P,S:-26P,S:S27A,S:-69H,S:-70V,S:-144Y,S:S157F,S:G158R,S:R190S,S:-211N,S:I212L,S:R346T,S:F456V,S:-483V		internal_99dab91a	T44C,A2274C,C2401T,T3466C,G6183A,C7765T,-11296G,A11749G,C21952T,C22032T,A22033C,G22034A,C26529G,-28367T		M:H3D,N:-31E,N:-32C,N:-33S,ORF1a:E670A,ORF1a:R1973K,ORF1a:-3675S,ORF1a:-3676G,ORF1a:-3677L,ORF9b:-27E,ORF9b:-28N,ORF9b:-29A,S:-24L,S:-25P,S:-26P,S:S27A,S:-31S,S:-69H,S:-70V,S:-144Y,S:S157F,S:G158R,S:-211N,S:I212L,S:-483V		JN.1	T44C,A2274C,C2401T,T3466C,G6183A,C7765T,-11296G,A11749G,C13620T,C21952T,C22032T,A22033C,G22034A,G22132T,G22599C,T22928G,C26529G,-28367T,A29664G		M:H3D,N:-31E,N:-32C,N:-33S,ORF1a:E670A,ORF1a:R1973K,ORF1a:-3675S,ORF1a:-3676G,ORF1a:-3677L,ORF9b:-27E,ORF9b:-28N,ORF9b:-29A,S:-24L,S:-25P,S:-26P,S:S27A,S:-69H,S:-70V,S:-144Y,S:S157F,S:G158R,S:R190S,S:-211N,S:I212L,S:R346T,S:F456V,S:-483V		N/A	N/A	N/A	N/A	N/A			3000	0	good	0	10	0	good	0	24	36	150	bad	44		0	good	0		0		0	0	good		0	0	good	0
8003	EPI_ISL_19406624	24A	24A (JN.1)	Omicron	24A	BA.2.86.1.1.18.3.1.2	MA.1.2	351.562500	bad	121	0	0	0	0	0	87	0	0	0	89225	1	29903	1	E:1,M:1,N:1,ORF1a:1,ORF1b:1,ORF3a:1,ORF6:1,ORF7a:1,ORF7b:1,ORF8:1,ORF9b:1,S:1	false	C21T,C241T,T670G,C897A,C2790T,C3037T,G3431T,T3565C,G4184A,C4321T,A7842G,C8293T,G8393A,C9344T,A9424G,C9534T,C10029T,C10198T,G10447A,C10449A,G11042T,T11296G,G11727A,C12789T,C12815T,C12880T,T13339C,C13620T,C14408T,C15714T,T15756A,C17410T,A18163G,A18492G,C18894T,C19955T,A20055G,C21618T,C21622T,G21624C,C21711T,G21941T,G21987A,T22016C,G22132T,T22200G,C22208T,C22227T,C22295A,C22353A,A22556G,G22577C,G22578A,G22599C,A22629C,C22674T,T22679C,C22686T,A22688G,G22770A,G22775A,A22786C,G22813T,T22882G,G22895C,T22896A,G22898A,A22910G,C22916T,T22917G,T22926C,T22928G,T22942A,G22992A,C22995A,T23005A,G23012A,T23018C,T23019C,A23055G,A23063T,T23075C,G23222A,C23271T,G23311A,A23403G,C23423T,C23525T,T23599G,C23604G,C23854A,G23948T,C24378T,A24424T,T24469A,C24990T,C25000T,C25207T,C25584T,C26060T,C26270T,C26577G,A26610G,C26681T,G26709A,C26833T,C26858T,G27382C,A27383T,T27384C,C27807T,T27810C,A28271T,C28311T,C28367T,G28881A,G28882A,G28883C,C28958A,A29510C,A29664G				E:T9I,M:Q19E,M:T30A,M:A63T,M:A104V,N:P13L,N:R32C,N:R203K,N:G204R,N:Q229K,N:S413R,ORF1a:S135R,ORF1a:A211D,ORF1a:T842I,ORF1a:V1056L,ORF1a:G1307S,ORF1a:N2526S,ORF1a:A2710T,ORF1a:L3027F,ORF1a:T3090I,ORF1a:T3255I,ORF1a:P3395H,ORF1a:V3593F,ORF1a:F3677L,ORF1a:R3821K,ORF1a:T4175I,ORF1b:P314L,ORF1b:R1315C,ORF1b:I1566V,ORF1b:T2163I,ORF3a:T223I,ORF6:D61L,ORF7b:F19L,ORF9b:P10S,S:T19I,S:R21T,S:S50L,S:V127F,S:G142D,S:W152R,S:R190S,S:V213G,S:L216F,S:A222V,S:H245N,S:A264D,S:I332V,S:G339H,S:R346T,S:K356T,S:S371F,S:S373P,S:S375F,S:T376A,S:R403K,S:D405N,S:R408S,S:K417N,S:N440K,S:V445H,S:G446S,S:N450D,S:L452W,S:L455S,S:F456V,S:N460K,S:S477N,S:T478K,S:N481K,S:E484K,S:F486P,S:Q498R,S:N501Y,S:Y505H,S:E554K,S:A570V,S:D614G,S:P621S,S:H655Y,S:N679K,S:P681R,S:N764K,S:D796Y,S:S939F,S:Q954H,S:N969K,S:P1143L			T44C,G6183A,G9604A,C22032T,A22033C,G22034A,C26529G	T22016C|22D&23C,C22227T|21I&20E	-11296G,G23311A,-28367T	7	2	3	12	M:H3D,N:-31E,N:-33S,ORF1a:R1973K,ORF1a:-3675S,ORF1a:-3676G,ORF9b:-27E,ORF9b:-28N,ORF9b:-29A,S:-24L,S:-25P,S:-26P,S:S27A,S:-31S,S:-69H,S:-70V,S:-144Y,S:S157F,S:G158R,S:-211N,S:I212L,S:-483V		N:-32C,ORF1a:-3677L,S:W152R,S:A222V	22	0	4	26		NODE_0001407	T44C,G6183A,-11296G,C13620T,T22016C,C22032T,A22033C,G22034A,G22132T,C22227T,G22599C,T22928G,G23311A,C26529G,C27259A,-28367T,A29664G		M:H3D,N:-31E,N:-32C,N:-33S,ORF1a:R1973K,ORF1a:-3675S,ORF1a:-3676G,ORF1a:-3677L,ORF9b:-27E,ORF9b:-28N,ORF9b:-29A,S:-24L,S:-25P,S:-26P,S:S27A,S:-69H,S:-70V,S:-144Y,S:W152R,S:S157F,S:G158R,S:R190S,S:-211N,S:I212L,S:A222V,S:R346T,S:F456V,S:-483V		MA.1.2	T44C,G6183A,G9604A,-11296G,T22016C,C22032T,A22033C,G22034A,C22227T,G23311A,C26529G,-28367T		M:H3D,N:-31E,N:-32C,N:-33S,ORF1a:R1973K,ORF1a:-3675S,ORF1a:-3676G,ORF1a:-3677L,ORF9b:-27E,ORF9b:-28N,ORF9b:-29A,S:-24L,S:-25P,S:-26P,S:S27A,S:-31S,S:-69H,S:-70V,S:-144Y,S:W152R,S:S157F,S:G158R,S:-211N,S:I212L,S:A222V,S:-483V		JN.1	T44C,G6183A,-11296G,C13620T,T22016C,C22032T,A22033C,G22034A,G22132T,C22227T,G22599C,T22928G,G23311A,C26529G,C27259A,-28367T,A29664G		M:H3D,N:-31E,N:-32C,N:-33S,ORF1a:R1973K,ORF1a:-3675S,ORF1a:-3676G,ORF1a:-3677L,ORF9b:-27E,ORF9b:-28N,ORF9b:-29A,S:-24L,S:-25P,S:-26P,S:S27A,S:-69H,S:-70V,S:-144Y,S:W152R,S:S157F,S:G158R,S:R190S,S:-211N,S:I212L,S:A222V,S:R346T,S:F456V,S:-483V		N/A	N/A	N/A	N/A	N/A			3000	0	good	0	10	0	good	0	24	45	187.500000	bad	53		0	good	0		0		0	0	good		0	0	good	0
8005	EPI_ISL_19406622	24A	24A (JN.1)	Omicron	24A	BA.2.86.1.1.18.3.1.2	MA.1.2	146.006944	bad	118	0	0	0	0	0	84	0	0	0	89237	1	29903	1	E:1,M:1,N:1,ORF1a:1,ORF1b:1,ORF3a:1,ORF6:1,ORF7a:1,ORF7b:1,ORF8:1,ORF9b:1,S:1	false	C21T,C241T,T670G,C897A,C2790T,C3037T,G3431T,T3565C,G4184A,C4321T,A7842G,C8293T,G8393A,C9344T,A9424G,C9534T,A9604G,C10029T,C10198T,G10447A,C10449A,G11042T,T11296G,G11727A,C12789T,C12815T,C12880T,T13339C,C13620T,C14408T,C15714T,T15756A,C17410T,A18163G,A18492G,C18894T,C19955T,A20055G,C21618T,C21622T,G21624C,C21711T,G21941T,G21987A,G22132T,T22200G,C22208T,C22295A,C22353A,A22556G,G22577C,G22578A,G22599C,A22629C,C22674T,T22679C,C22686T,A22688G,G22770A,G22775A,A22786C,G22813T,T22882G,G22895C,T22896A,G22898A,A22910G,C22916T,T22917G,T22926C,T22928G,T22942A,G22992A,C22995A,T23005A,G23012A,T23018C,T23019C,A23055G,A23063T,T23075C,G23222A,C23271T,A23403G,C23423T,C23525T,T23599G,C23604G,C23854A,G23948T,C24378T,A24424T,T24469A,C24990T,C25000T,C25207T,C25584T,C26060T,C26270T,C26577G,A26610G,C26681T,G26709A,C26833T,C26858T,G27382C,A27383T,T27384C,C27807T,T27810C,A28271T,C28311T,G28881A,G28882A,G28883C,C28958A,A29510C,A29664G				E:T9I,M:Q19E,M:T30A,M:A63T,M:A104V,N:P13L,N:R203K,N:G204R,N:Q229K,N:S413R,ORF1a:S135R,ORF1a:A211D,ORF1a:T842I,ORF1a:V1056L,ORF1a:G1307S,ORF1a:N2526S,ORF1a:A2710T,ORF1a:L3027F,ORF1a:T3090I,ORF1a:T3255I,ORF1a:P3395H,ORF1a:V3593F,ORF1a:F3677L,ORF1a:R3821K,ORF1a:T4175I,ORF1b:P314L,ORF1b:R1315C,ORF1b:I1566V,ORF1b:T2163I,ORF3a:T223I,ORF6:D61L,ORF7b:F19L,ORF9b:P10S,S:T19I,S:R21T,S:S50L,S:V127F,S:G142D,S:R190S,S:V213G,S:L216F,S:H245N,S:A264D,S:I332V,S:G339H,S:R346T,S:K356T,S:S371F,S:S373P,S:S375F,S:T376A,S:R403K,S:D405N,S:R408S,S:K417N,S:N440K,S:V445H,S:G446S,S:N450D,S:L452W,S:L455S,S:F456V,S:N460K,S:S477N,S:T478K,S:N481K,S:E484K,S:F486P,S:Q498R,S:N501Y,S:Y505H,S:E554K,S:A570V,S:D614G,S:P621S,S:H655Y,S:N679K,S:P681R,S:N764K,S:D796Y,S:S939F,S:Q954H,S:N969K,S:P1143L			T44C,G6183A,C22032T,A22033C,G22034A,C26529G		-11296G	6	0	1	7	M:H3D,N:-31E,N:-32R,N:-33S,ORF1a:R1973K,ORF1a:-3675S,ORF1a:-3676G,ORF9b:-27E,ORF9b:-28N,ORF9b:-29A,S:-24L,S:-25P,S:-26P,S:S27A,S:-31S,S:-69H,S:-70V,S:-144Y,S:S157F,S:G158R,S:-211N,S:I212L,S:-483V		ORF1a:-3677L	23	0	1	24		NODE_0001407	T44C,G6183A,A9604G,-11296G,C13620T,C22032T,A22033C,G22034A,G22132T,G22599C,T22928G,C26529G,C27259A,A29664G		M:H3D,N:-31E,N:-32R,N:-33S,ORF1a:R1973K,ORF1a:-3675S,ORF1a:-3676G,ORF1a:-3677L,ORF9b:-27E,ORF9b:-28N,ORF9b:-29A,S:-24L,S:-25P,S:-26P,S:S27A,S:-69H,S:-70V,S:-144Y,S:S157F,S:G158R,S:R190S,S:-211N,S:I212L,S:R346T,S:F456V,S:-483V		MA.1.2	T44C,G6183A,-11296G,C22032T,A22033C,G22034A,C26529G		M:H3D,N:-31E,N:-32R,N:-33S,ORF1a:R1973K,ORF1a:-3675S,ORF1a:-3676G,ORF1a:-3677L,ORF9b:-27E,ORF9b:-28N,ORF9b:-29A,S:-24L,S:-25P,S:-26P,S:S27A,S:-31S,S:-69H,S:-70V,S:-144Y,S:S157F,S:G158R,S:-211N,S:I212L,S:-483V		JN.1	T44C,G6183A,A9604G,-11296G,C13620T,C22032T,A22033C,G22034A,G22132T,G22599C,T22928G,C26529G,C27259A,A29664G		M:H3D,N:-31E,N:-32R,N:-33S,ORF1a:R1973K,ORF1a:-3675S,ORF1a:-3676G,ORF1a:-3677L,ORF9b:-27E,ORF9b:-28N,ORF9b:-29A,S:-24L,S:-25P,S:-26P,S:S27A,S:-69H,S:-70V,S:-144Y,S:S157F,S:G158R,S:R190S,S:-211N,S:I212L,S:R346T,S:F456V,S:-483V		N/A	N/A	N/A	N/A	N/A			3000	0	good	0	10	0	good	0	24	29	120.833333	bad	37		0	good	0		0		0	0	good		0	0	good	0
8004	EPI_ISL_19406623	24A	24A (JN.1)	Omicron	24A	BA.2.86.1.1.18.3.1.2	MA.1.2	237.673611	bad	123	0	0	0	0	0	87	0	0	0	89217	1	29903	1	E:1,M:1,N:1,ORF1a:1,ORF1b:1,ORF3a:1,ORF6:1,ORF7a:1,ORF7b:1,ORF8:1,ORF9b:1,S:1	false	C21T,C241T,T670G,C897A,C2790T,C3037T,G3431T,T3565C,G4184A,C4321T,A7842G,C8293T,G8393A,C9344T,A9424G,C9534T,A9604G,T9643C,C10029T,C10198T,G10447A,C10449A,G11042T,T11296G,G11727A,C12789T,C12815T,C12880T,T13339C,C13620T,C14408T,C15714T,T15756A,C17410T,A18163G,A18492G,C18894T,C19955T,A20055G,T21252A,G21253T,C21618T,C21622T,G21624C,C21711T,G21941T,G21987A,G22132T,T22200G,C22208T,C22295A,C22353A,A22556G,G22577C,G22578A,G22599C,A22629C,C22674T,T22679C,C22686T,A22688G,G22770A,G22775A,A22786C,G22813T,T22882G,A22893G,G22895C,T22896A,G22898A,A22910G,C22916T,T22917G,T22926C,T22928G,T22942A,G22992A,C22995A,T23005A,G23012A,T23018C,T23019C,A23055G,A23063T,T23075C,G23222A,C23271T,A23403G,C23423T,C23525T,T23599G,C23604G,C23854A,G23948T,C24378T,A24424T,T24469A,C24990T,C25000T,C25207T,C25584T,C26060T,C26270T,C26577G,A26610G,C26681T,G26709A,C26833T,C26858T,G27382C,A27383T,T27384C,C27807T,T27810C,A28271T,C28311T,G28881A,G28882A,G28883C,C28958A,A29510C,A29653T,A29664G				E:T9I,M:Q19E,M:T30A,M:A63T,M:A104V,N:P13L,N:R203K,N:G204R,N:Q229K,N:S413R,ORF1a:S135R,ORF1a:A211D,ORF1a:T842I,ORF1a:V1056L,ORF1a:G1307S,ORF1a:N2526S,ORF1a:A2710T,ORF1a:L3027F,ORF1a:T3090I,ORF1a:T3255I,ORF1a:P3395H,ORF1a:V3593F,ORF1a:F3677L,ORF1a:R3821K,ORF1a:T4175I,ORF1b:P314L,ORF1b:R1315C,ORF1b:I1566V,ORF1b:T2163I,ORF1b:N2595K,ORF1b:A2596S,ORF3a:T223I,ORF6:D61L,ORF7b:F19L,ORF9b:P10S,S:T19I,S:R21T,S:S50L,S:V127F,S:G142D,S:R190S,S:V213G,S:L216F,S:H245N,S:A264D,S:I332V,S:G339H,S:R346T,S:K356T,S:S371F,S:S373P,S:S375F,S:T376A,S:R403K,S:D405N,S:R408S,S:K417N,S:N440K,S:K444R,S:V445H,S:G446S,S:N450D,S:L452W,S:L455S,S:F456V,S:N460K,S:S477N,S:T478K,S:N481K,S:E484K,S:F486P,S:Q498R,S:N501Y,S:Y505H,S:E554K,S:A570V,S:D614G,S:P621S,S:H655Y,S:N679K,S:P681R,S:N764K,S:D796Y,S:S939F,S:Q954H,S:N969K,S:P1143L			T44C,G6183A,C22032T,A22033C,G22034A,C26529G	A22893G|25C&24H&25E	T9643C,-11296G,T21252A,G21253T,A29653T	6	1	5	12	M:H3D,N:-31E,N:-32R,N:-33S,ORF1a:R1973K,ORF1a:-3675S,ORF1a:-3676G,ORF9b:-27E,ORF9b:-28N,ORF9b:-29A,S:-24L,S:-25P,S:-26P,S:S27A,S:-31S,S:-69H,S:-70V,S:-144Y,S:S157F,S:G158R,S:-211N,S:I212L,S:-483V		ORF1a:-3677L,ORF1b:N2595K,ORF1b:A2596S,S:K444R	23	0	4	27		NODE_0001407	T44C,G6183A,A9604G,T9643C,-11296G,C13620T,T21252A,G21253T,C22032T,A22033C,G22034A,G22132T,G22599C,A22893G,T22928G,C26529G,C27259A,A29653T,A29664G		M:H3D,N:-31E,N:-32R,N:-33S,ORF1a:R1973K,ORF1a:-3675S,ORF1a:-3676G,ORF1a:-3677L,ORF1b:N2595K,ORF1b:A2596S,ORF9b:-27E,ORF9b:-28N,ORF9b:-29A,S:-24L,S:-25P,S:-26P,S:S27A,S:-69H,S:-70V,S:-144Y,S:S157F,S:G158R,S:R190S,S:-211N,S:I212L,S:R346T,S:K444R,S:F456V,S:-483V		MA.1.2	T44C,G6183A,T9643C,-11296G,T21252A,G21253T,C22032T,A22033C,G22034A,A22893G,C26529G,A29653T		M:H3D,N:-31E,N:-32R,N:-33S,ORF1a:R1973K,ORF1a:-3675S,ORF1a:-3676G,ORF1a:-3677L,ORF1b:N2595K,ORF1b:A2596S,ORF9b:-27E,ORF9b:-28N,ORF9b:-29A,S:-24L,S:-25P,S:-26P,S:S27A,S:-31S,S:-69H,S:-70V,S:-144Y,S:S157F,S:G158R,S:-211N,S:I212L,S:K444R,S:-483V		JN.1	T44C,G6183A,A9604G,T9643C,-11296G,C13620T,T21252A,G21253T,C22032T,A22033C,G22034A,G22132T,G22599C,A22893G,T22928G,C26529G,C27259A,A29653T,A29664G		M:H3D,N:-31E,N:-32R,N:-33S,ORF1a:R1973K,ORF1a:-3675S,ORF1a:-3676G,ORF1a:-3677L,ORF1b:N2595K,ORF1b:A2596S,ORF9b:-27E,ORF9b:-28N,ORF9b:-29A,S:-24L,S:-25P,S:-26P,S:S27A,S:-69H,S:-70V,S:-144Y,S:S157F,S:G158R,S:R190S,S:-211N,S:I212L,S:R346T,S:K444R,S:F456V,S:-483V		N/A	N/A	N/A	N/A	N/A			3000	0	good	0	10	0	good	0	24	37	154.166667	bad	45		0	good	0		0		0	0	good		0	0	good	0
8000	EPI_ISL_18875560	22B	22B (BA.5)	Omicron	22B	BA.5.3.1.4	BE.4	8.367092	good	60	59	0	0	1081	0	48	14	0	366	87812	55	29836	0.9598033642109487	E:1,M:1,N:0.9976190476190476,ORF1a:0.961826857532379,ORF1b:0.962166172106825,ORF3a:1,ORF6:1,ORF7a:1,ORF7b:0.5227272727272727,ORF8:0.4180327868852459,ORF9b:1,S:0.9976452119309263	false	C241T,T670G,C1931A,C2790T,G4184A,C9344T,A9424G,C9534T,C10029T,G10447A,C10449A,G12160A,C12880T,C13342T,G14701A,C15714T,C17410T,C19955T,A20055G,C21618T,G21987A,T22200G,G22578A,T22679C,A22688G,G22775A,A22786C,G22813T,T22917G,G22992A,C22995A,A23013C,T23018G,A23055G,A23063T,T23075C,A23403G,C23525T,T23599G,C23604A,G23608T,C23854A,G23948T,A24424T,T24469A,C25000T,C26060T,C26270T,G26529A,C26577G,G26709A,C27800T,C27807T,A28271T,C28311T,G28681T,G28881A,G28882A,G28883C,A29510C	11288-11296,21633-21641,21765-21770,28362-28370,29734-29759			E:T9I,M:D3N,M:Q19E,M:A63T,N:P13L,N:E136D,N:R203K,N:G204R,N:S413R,ORF1a:S135R,ORF1a:Q556K,ORF1a:T842I,ORF1a:G1307S,ORF1a:L3027F,ORF1a:T3090I,ORF1a:T3255I,ORF1a:P3395H,ORF1b:D412N,ORF1b:R1315C,ORF1b:T2163I,ORF3a:T223I,ORF9b:P10S,S:T19I,S:A27S,S:G142D,S:V213G,S:G339D,S:S373P,S:T376A,S:D405N,S:R408S,S:K417N,S:L452R,S:S477N,S:T478K,S:E484A,S:F486V,S:Q498R,S:N501Y,S:Y505H,S:D614G,S:H655Y,S:N679K,S:P681H,S:N764K,S:D796Y,S:Q954H,S:N969K	N:E31-,N:R32-,N:S33-,ORF1a:S3675-,ORF1a:G3676-,ORF1a:F3677-,ORF9b:E27-,ORF9b:N28-,ORF9b:A29-,S:L24-,S:P25-,S:P26-,S:H69-,S:V70-				G14701A	0	0	1	1			ORF1b:D412N	0	0	1	1	3037,4321,4388,4403-4658,10147-10384,14408,18163,19276-19570,19586-19587,22674,22686,22882,25584,27826-28104,29377-29378	NODE_0001194	C1931A,C13342T,G14701A,G23608T,C27800T,G28681T		N:E136D,ORF1a:Q556K,ORF1b:D412N		NODE_0001311	G14701A,G23608T		ORF1b:D412N		N/A	N/A	N/A	N/A	N/A	N/A	N/A	N/A	N/A	N/A	ORF1a:924,ORF1a:1375,ORF1a:1380-1465,ORF1a:3294-3373,ORF1b:314,ORF1b:1566,ORF1b:1937-2035,ORF1b:2040,S:371,S:375,S:440,ORF7b:24-44,ORF8:1-71,N:369		3000	28.925926	good	1081	10	0	good	0	24	-7	0	good	1		0	good	0		0		0	0	good		0	0	good	0
8001	EPI_ISL_18875561	21J	21J (Delta)	Delta	21J	B.1.617.2.122	AY.122	81.709057	mediocre	19	9	0	0	1478	0	18	3	0	524	87742	51	29827	0.946359897000301	E:0.9868421052631579,M:0.6457399103139013,N:0.9928571428571429,ORF1a:0.95750965689616,ORF1b:0.935459940652819,ORF3a:0.9963768115942029,ORF6:0.9516129032258065,ORF7a:1,ORF7b:0.9772727272727273,ORF8:0.9918032786885246,ORF9b:0.9897959183673469,S:0.9427001569858713	false	C241T,G4181T,C7124T,C8986T,C10029T,C14408T,G15451A,C19220T,C21618G,G21987A,T22917G,C22995A,A23403G,C23604G,G24197T,C25350T,T27638C,C27752T,G28881T	21633-21641			N:R203M,ORF1a:A1306S,ORF1a:P2287S,ORF1a:T3255I,ORF1b:P314L,ORF1b:G662S,ORF1b:A1918V,ORF7a:V82A,ORF7a:T120I,S:T19R,S:A27S,S:G142D,S:L452R,S:T478K,S:D614G,S:P681R,S:A879S,S:P1263L	S:L24-,S:P25-,S:P26-		T6402C,A24410G,T25469C,T28916G		G24197T,C25350T	4	0	2	6	N:C215G,ORF1a:L2046P,ORF3a:L26S,ORF8:-120F,S:-156E,S:-157F,S:G158R,S:N950D		S:A27S,S:A879S,S:P1263L	8	0	3	11	210,405,670,1048,2229-2508,2790,3037,3179-3180,6516,6518-6519,6522-6523,6530,6536,6538,6554-6776,6781,6785,9053,9344,9424,9534,11201,11292-11293,11332,15939,16466,17859,17998-18267,19878-20117,22109,22200,22248-22428,22992,23013,23055,23063,23075,23599,23854,24424,24469,25000,25584,26060,26270,26767,26910-26911,26930,26934,26957-27178,27181-27182,27210-27211,27251,27874,28249-28250,28271,28461,28883,29402,29742	NODE_0000884	T6402C,G24197T,A24410G,C25350T,T25469C,T28916G	21633-21641	N:C215G,ORF1a:L2046P,ORF3a:L26S,ORF8:-120F,S:A27S,S:-156E,S:-157F,S:G158R,S:A879S,S:N950D,S:P1263L	S:L24-,S:P25-,S:P26-	NODE_0000899	T6402C,G24197T,A24410G,C25350T,T25469C,T28916G	21633-21641	N:C215G,ORF1a:L2046P,ORF3a:L26S,ORF8:-120F,S:A27S,S:-156E,S:-157F,S:G158R,S:A879S,S:N950D,S:P1263L	S:L24-,S:P25-,S:P26-	N/A	N/A	N/A	N/A	N/A	N/A	N/A	N/A	N/A	N/A	ORF1a:47,ORF1a:135,ORF1a:261,ORF1a:655-748,ORF1a:842,ORF1a:924,ORF1a:972,ORF1a:2084-2086,ORF1a:2089,ORF1a:2091,ORF1a:2097-2172,ORF1a:2174,ORF1a:2930,ORF1a:3027,ORF1a:3090,ORF1a:3646,ORF1a:3676,ORF1b:824,ORF1b:1000,ORF1b:1464,ORF1b:1511-1600,ORF1b:2137-2217,S:183,S:213,S:229-289,S:477,S:484,S:498,S:501,S:505,S:679,S:764,S:954,S:969,S:1146,ORF3a:223,E:9,M:82,M:130,M:136,M:138,M:146-220,ORF6:3-4,ORF6:17,ORF7b:40,ORF8:119,N:63,N:204,N:377,ORF9b:60		3000	43.629630	mediocre	1478	10	0	good	0	24	19	79.166667	mediocre	27		0	good	0		0		0	0	good		0	0	good	0
8006	EPI_ISL_19406621	24A	24A (JN.1)	Omicron	24A	BA.2.86.1.1.16	JN.1.16	689.062500	bad	117	0	0	0	0	0	84	0	0	0	89226	6	29903	0.999832792696385	E:1,M:1,N:1,ORF1a:1,ORF1b:1,ORF3a:1,ORF6:1,ORF7a:1,ORF7b:1,ORF8:1,ORF9b:1,S:1	false	C241T,T670G,C897A,C2790T,C3037T,G3431T,G4184A,C4321T,C7113T,C8293T,G8393A,G8881A,C9344T,A9424G,C9534T,C10029T,C10198T,G10447A,C10449A,G11042T,T11296G,G11727A,C12789T,C12815T,C12880T,T13339C,C14408T,C15714T,T15756A,T16854C,C17410T,A18163G,A18492G,C18894T,C19955T,A20055G,C21618T,C21622T,G21624C,C21711T,G21941T,G21987A,T22200G,C22208T,C22295A,C22353A,A22556G,G22577C,G22578A,A22629C,C22674T,T22679C,C22686T,A22688G,G22770A,G22775A,A22786C,T22882G,G22895C,T22896A,G22898A,A22910G,C22916T,T22917G,T22926C,T22928C,T22942A,G22992A,C22995A,T23005A,T23018C,T23019C,A23055G,A23063T,T23075C,G23222A,C23271T,A23403G,C23423T,C23525T,T23599G,C23604G,C23854A,G23948T,C24378T,A24424T,T24469A,C24651T,C24990T,C25000T,G25157C,C25207T,C25584T,C26060T,C26270T,G26529C,C26577G,A26610G,C26681T,G26709A,C26833T,C26858T,A27259C,G27382C,A27383T,T27384C,C27807T,T27810C,A28271T,C28311T,C28367T,G28881A,G28882A,G28883C,C28958A,A29510C,G29800A				E:T9I,M:D3H,M:Q19E,M:T30A,M:A63T,M:A104V,N:P13L,N:R32C,N:R203K,N:G204R,N:Q229K,N:S413R,ORF1a:S135R,ORF1a:A211D,ORF1a:T842I,ORF1a:V1056L,ORF1a:G1307S,ORF1a:T2283I,ORF1a:A2710T,ORF1a:L3027F,ORF1a:T3090I,ORF1a:T3255I,ORF1a:P3395H,ORF1a:V3593F,ORF1a:F3677L,ORF1a:R3821K,ORF1a:T4175I,ORF1b:P314L,ORF1b:R1315C,ORF1b:I1566V,ORF1b:T2163I,ORF3a:T223I,ORF6:D61L,ORF7b:F19L,ORF9b:P10S,S:T19I,S:R21T,S:S50L,S:V127F,S:G142D,S:V213G,S:L216F,S:H245N,S:A264D,S:I332V,S:G339H,S:K356T,S:S371F,S:S373P,S:S375F,S:T376A,S:R403K,S:D405N,S:R408S,S:N440K,S:V445H,S:G446S,S:N450D,S:L452W,S:L455S,S:F456L,S:N460K,S:S477N,S:T478K,S:N481K,S:F486P,S:Q498R,S:N501Y,S:Y505H,S:E554K,S:A570V,S:D614G,S:P621S,S:H655Y,S:N679K,S:P681R,S:N764K,S:D796Y,S:S939F,S:Q954H,S:N969K,S:S1030L,S:P1143L,S:D1199H			T21C,T44C,C3565T,G6183A,G7842A,C22032T,A22033C,G22034A,T22813G,A23012G	C7113T|24E&24C&24B&25B&25A&24G&24D&25D&25G&25F	G8881A,-11296G,T16854C,C24651T,G25157C,-28367T,G29800A	10	1	7	18	N:-31E,N:-33S,ORF1a:R1973K,ORF1a:S2526N,ORF1a:-3675S,ORF1a:-3676G,ORF9b:-27E,ORF9b:-28N,ORF9b:-29A,S:-24L,S:-25P,S:-26P,S:S27A,S:-69H,S:-70V,S:-144Y,S:S157F,S:G158R,S:-211N,S:I212L,S:N417K,S:-483V,S:K484E		N:-32C,ORF1a:T2283I,ORF1a:-3677L,S:S1030L,S:D1199H	23	0	5	28		NODE_0001407	T21C,T44C,C3565T,G6183A,C7113T,G7842A,G8881A,-11296G,T16854C,C22032T,A22033C,G22034A,T22813G,T22928C,A23012G,C24651T,G25157C,-28367T,G29800A		N:-31E,N:-32C,N:-33S,ORF1a:R1973K,ORF1a:T2283I,ORF1a:S2526N,ORF1a:-3675S,ORF1a:-3676G,ORF1a:-3677L,ORF9b:-27E,ORF9b:-28N,ORF9b:-29A,S:-24L,S:-25P,S:-26P,S:S27A,S:-69H,S:-70V,S:-144Y,S:S157F,S:G158R,S:-211N,S:I212L,S:N417K,S:F456L,S:-483V,S:K484E,S:S1030L,S:D1199H		internal_eceb5d54	T21C,T44C,C3565T,G6183A,C7113T,G7842A,G8881A,-11296G,T16854C,C22032T,A22033C,G22034A,T22813G,A23012G,C24651T,G25157C,-28367T,G29800A		N:-31E,N:-32C,N:-33S,ORF1a:R1973K,ORF1a:T2283I,ORF1a:S2526N,ORF1a:-3675S,ORF1a:-3676G,ORF1a:-3677L,ORF9b:-27E,ORF9b:-28N,ORF9b:-29A,S:-24L,S:-25P,S:-26P,S:S27A,S:-69H,S:-70V,S:-144Y,S:S157F,S:G158R,S:-211N,S:I212L,S:N417K,S:-483V,S:K484E,S:S1030L,S:D1199H		JN.1	T21C,T44C,C3565T,G6183A,C7113T,G7842A,G8881A,-11296G,T16854C,C22032T,A22033C,G22034A,T22813G,T22928C,A23012G,C24651T,G25157C,-28367T,G29800A		N:-31E,N:-32C,N:-33S,ORF1a:R1973K,ORF1a:T2283I,ORF1a:S2526N,ORF1a:-3675S,ORF1a:-3676G,ORF1a:-3677L,ORF9b:-27E,ORF9b:-28N,ORF9b:-29A,S:-24L,S:-25P,S:-26P,S:S27A,S:-69H,S:-70V,S:-144Y,S:S157F,S:G158R,S:-211N,S:I212L,S:N417K,S:F456L,S:-483V,S:K484E,S:S1030L,S:D1199H		N/A	N/A	N/A	N/A	N/A			3000	0	good	0	10	0	good	0	24	63	262.500000	bad	71		0	good	0		0		0	0	good		0	0	good	0
8008	EPI_ISL_19406618	24B	24B (JN.1.11.1)	Omicron	24B	BA.2.86.1.1.11.1	JN.1.11.1	646.006944	bad	118	0	0	0	0	0	85	0	0	0	89222	6	29903	0.999832792696385	E:1,M:1,N:1,ORF1a:1,ORF1b:1,ORF3a:1,ORF6:1,ORF7a:1,ORF7b:1,ORF8:1,ORF9b:1,S:1	false	C241T,T670G,C897A,C2790T,C3037T,G3431T,T3565C,G4184A,C4321T,G5230T,C7113T,A7842G,C8293T,G8393A,G8881A,C9344T,A9424G,C9534T,C10029T,C10198T,G10447A,C10449A,G11042T,T11296G,G11727A,C12789T,C12815T,C12880T,T13339C,C14408T,C15714T,T15756A,G17334T,C17410T,A18163G,A18492G,C18894T,C19955T,A20055G,C20480T,C21618T,C21622T,G21624C,C21711T,G21941T,G21987A,T22200G,C22208T,C22295A,C22353A,A22556G,G22577C,G22578A,C22674T,T22679C,C22686T,A22688G,G22770A,G22775A,A22786C,T22882G,G22895C,T22896A,G22898A,A22910G,C22916T,T22917G,T22926C,T22928C,T22942A,G22992A,C22995A,T23005A,T23018C,T23019C,A23055G,A23063T,T23075C,G23222A,C23271T,A23403G,C23423T,C23525T,T23599G,C23604G,C23854A,G23948T,C24378T,A24424T,T24469A,G24872T,C24990T,C25000T,C25207T,C25584T,C25688T,C26060T,C26270T,G26529C,A26610G,C26681T,G26709A,C26833T,C26858T,A27259C,G27382C,A27383T,T27384C,C27807T,T27810C,A28271T,C28311T,C28367T,G28881A,G28882A,G28883C,C28958A,A29510C				E:T9I,M:D3H,M:T30A,M:A63T,M:A104V,N:P13L,N:R32C,N:R203K,N:G204R,N:Q229K,N:S413R,ORF1a:S135R,ORF1a:A211D,ORF1a:T842I,ORF1a:V1056L,ORF1a:G1307S,ORF1a:K1655N,ORF1a:T2283I,ORF1a:N2526S,ORF1a:A2710T,ORF1a:L3027F,ORF1a:T3090I,ORF1a:T3255I,ORF1a:P3395H,ORF1a:V3593F,ORF1a:F3677L,ORF1a:R3821K,ORF1a:T4175I,ORF1b:P314L,ORF1b:R1315C,ORF1b:I1566V,ORF1b:T2163I,ORF1b:S2338L,ORF3a:A99V,ORF3a:T223I,ORF6:D61L,ORF7b:F19L,ORF9b:P10S,S:T19I,S:R21T,S:S50L,S:V127F,S:G142D,S:V213G,S:L216F,S:H245N,S:A264D,S:I332V,S:G339H,S:S371F,S:S373P,S:S375F,S:T376A,S:R403K,S:D405N,S:R408S,S:N440K,S:V445H,S:G446S,S:N450D,S:L452W,S:L455S,S:F456L,S:N460K,S:S477N,S:T478K,S:N481K,S:F486P,S:Q498R,S:N501Y,S:Y505H,S:E554K,S:A570V,S:D614G,S:P621S,S:H655Y,S:N679K,S:P681R,S:N764K,S:D796Y,S:S939F,S:Q954H,S:N969K,S:V1104L,S:P1143L			T21C,T44C,G6183A,C22032T,A22033C,G22034A,C22629A,T22813G,A23012G,G26577C	G5230T|20H	G8881A,-11296G,C20480T,C25688T,-28367T	10	1	5	16	M:E19Q,N:-31E,N:-33S,ORF1a:R1973K,ORF1a:-3675S,ORF1a:-3676G,ORF9b:-27E,ORF9b:-28N,ORF9b:-29A,S:-24L,S:-25P,S:-26P,S:S27A,S:-69H,S:-70V,S:-144Y,S:S157F,S:G158R,S:-211N,S:I212L,S:T356K,S:N417K,S:-483V,S:K484E		N:-32C,ORF1a:K1655N,ORF1a:-3677L,ORF1b:S2338L,ORF3a:A99V	24	0	5	29		NODE_0001664	T21C,T44C,G5230T,G6183A,G8881A,-11296G,C20480T,C22032T,A22033C,G22034A,C22629A,T22813G,A23012G,C25688T,G26577C,-28367T		M:E19Q,N:-31E,N:-32C,N:-33S,ORF1a:K1655N,ORF1a:R1973K,ORF1a:-3675S,ORF1a:-3676G,ORF1a:-3677L,ORF1b:S2338L,ORF3a:A99V,ORF9b:-27E,ORF9b:-28N,ORF9b:-29A,S:-24L,S:-25P,S:-26P,S:S27A,S:-69H,S:-70V,S:-144Y,S:S157F,S:G158R,S:-211N,S:I212L,S:T356K,S:N417K,S:-483V,S:K484E		NODE_0001664	T21C,T44C,G5230T,G6183A,G8881A,-11296G,C20480T,C22032T,A22033C,G22034A,C22629A,T22813G,A23012G,C25688T,G26577C,-28367T		M:E19Q,N:-31E,N:-32C,N:-33S,ORF1a:K1655N,ORF1a:R1973K,ORF1a:-3675S,ORF1a:-3676G,ORF1a:-3677L,ORF1b:S2338L,ORF3a:A99V,ORF9b:-27E,ORF9b:-28N,ORF9b:-29A,S:-24L,S:-25P,S:-26P,S:S27A,S:-69H,S:-70V,S:-144Y,S:S157F,S:G158R,S:-211N,S:I212L,S:T356K,S:N417K,S:-483V,S:K484E		JN.1	T21C,T44C,G5230T,G6183A,C7113T,G8881A,-11296G,G17334T,C20480T,C22032T,A22033C,G22034A,C22629A,T22813G,T22928C,A23012G,G24872T,C25688T,G26577C,-28367T		M:E19Q,N:-31E,N:-32C,N:-33S,ORF1a:K1655N,ORF1a:R1973K,ORF1a:T2283I,ORF1a:-3675S,ORF1a:-3676G,ORF1a:-3677L,ORF1b:S2338L,ORF3a:A99V,ORF9b:-27E,ORF9b:-28N,ORF9b:-29A,S:-24L,S:-25P,S:-26P,S:S27A,S:-69H,S:-70V,S:-144Y,S:S157F,S:G158R,S:-211N,S:I212L,S:T356K,S:N417K,S:F456L,S:-483V,S:K484E,S:V1104L		N/A	N/A	N/A	N/A	N/A			3000	0	good	0	10	0	good	0	24	61	254.166667	bad	69		0	good	0		0		0	0	good		0	0	good	0
8007	EPI_ISL_19406619	24B	24B (JN.1.11.1)	Omicron	24B	BA.2.86.1.1.11.1	JN.1.11.1	544.444444	bad	120	0	0	0	0	0	87	0	0	0	89214	6	29903	0.999832792696385	E:1,M:1,N:1,ORF1a:1,ORF1b:1,ORF3a:1,ORF6:1,ORF7a:1,ORF7b:1,ORF8:1,ORF9b:1,S:1	false	C241T,T670G,C897A,C2790T,C3037T,G3431T,T3565C,G4184A,C4321T,G5230T,C7113T,A7842G,C8293T,G8393A,G8881A,C9344T,A9424G,C9534T,C10029T,C10198T,G10447A,C10449A,G11042T,T11296G,G11727A,C12789T,C12815T,C12880T,T13339C,C14408T,C15714T,T15756A,G17334T,C17410T,A18163G,A18492G,C18894T,C19955T,A20055G,C20480T,C21618T,C21622T,G21624C,C21711T,G21941T,G21987A,T22200G,C22208T,C22295A,C22353A,A22556G,G22577C,G22578A,A22629C,C22674T,T22679C,C22686T,A22688G,G22770A,G22775A,A22786C,T22882G,G22895C,T22896A,G22898A,A22910G,C22916T,T22917G,T22926C,T22928C,T22942A,G22992A,C22995A,T23005A,T23018C,T23019C,A23055G,A23063T,T23075C,G23222A,C23271T,A23403G,C23423T,C23525T,T23599G,C23604G,C23854A,G23948T,C24378T,A24424T,T24469A,G24872T,C24990T,C25000T,G25157C,C25207T,C25584T,C25688T,C26060T,C26270T,G26529C,A26610G,C26681T,G26709A,C26833T,C26858T,A27259C,G27382C,A27383T,T27384C,C27807T,T27810C,A28271T,C28311T,C28367T,G28881A,G28882A,G28883C,C28958A,A29510C				E:T9I,M:D3H,M:T30A,M:A63T,M:A104V,N:P13L,N:R32C,N:R203K,N:G204R,N:Q229K,N:S413R,ORF1a:S135R,ORF1a:A211D,ORF1a:T842I,ORF1a:V1056L,ORF1a:G1307S,ORF1a:K1655N,ORF1a:T2283I,ORF1a:N2526S,ORF1a:A2710T,ORF1a:L3027F,ORF1a:T3090I,ORF1a:T3255I,ORF1a:P3395H,ORF1a:V3593F,ORF1a:F3677L,ORF1a:R3821K,ORF1a:T4175I,ORF1b:P314L,ORF1b:R1315C,ORF1b:I1566V,ORF1b:T2163I,ORF1b:S2338L,ORF3a:A99V,ORF3a:T223I,ORF6:D61L,ORF7b:F19L,ORF9b:P10S,S:T19I,S:R21T,S:S50L,S:V127F,S:G142D,S:V213G,S:L216F,S:H245N,S:A264D,S:I332V,S:G339H,S:K356T,S:S371F,S:S373P,S:S375F,S:T376A,S:R403K,S:D405N,S:R408S,S:N440K,S:V445H,S:G446S,S:N450D,S:L452W,S:L455S,S:F456L,S:N460K,S:S477N,S:T478K,S:N481K,S:F486P,S:Q498R,S:N501Y,S:Y505H,S:E554K,S:A570V,S:D614G,S:P621S,S:H655Y,S:N679K,S:P681R,S:N764K,S:D796Y,S:S939F,S:Q954H,S:N969K,S:V1104L,S:P1143L,S:D1199H			T21C,T44C,G6183A,C22032T,A22033C,G22034A,T22813G,A23012G,G26577C	G5230T|20H	G8881A,-11296G,C20480T,G25157C,C25688T,-28367T	9	1	6	16	M:E19Q,N:-31E,N:-33S,ORF1a:R1973K,ORF1a:-3675S,ORF1a:-3676G,ORF9b:-27E,ORF9b:-28N,ORF9b:-29A,S:-24L,S:-25P,S:-26P,S:S27A,S:-69H,S:-70V,S:-144Y,S:S157F,S:G158R,S:-211N,S:I212L,S:N417K,S:-483V,S:K484E		N:-32C,ORF1a:K1655N,ORF1a:-3677L,ORF1b:S2338L,ORF3a:A99V,S:D1199H	23	0	6	29		NODE_0001664	T21C,T44C,G5230T,G6183A,G8881A,-11296G,C20480T,C22032T,A22033C,G22034A,T22813G,A23012G,G25157C,C25688T,G26577C,-28367T		M:E19Q,N:-31E,N:-32C,N:-33S,ORF1a:K1655N,ORF1a:R1973K,ORF1a:-3675S,ORF1a:-3676G,ORF1a:-3677L,ORF1b:S2338L,ORF3a:A99V,ORF9b:-27E,ORF9b:-28N,ORF9b:-29A,S:-24L,S:-25P,S:-26P,S:S27A,S:-69H,S:-70V,S:-144Y,S:S157F,S:G158R,S:-211N,S:I212L,S:N417K,S:-483V,S:K484E,S:D1199H		NODE_0001664	T21C,T44C,G5230T,G6183A,G8881A,-11296G,C20480T,C22032T,A22033C,G22034A,T22813G,A23012G,G25157C,C25688T,G26577C,-28367T		M:E19Q,N:-31E,N:-32C,N:-33S,ORF1a:K1655N,ORF1a:R1973K,ORF1a:-3675S,ORF1a:-3676G,ORF1a:-3677L,ORF1b:S2338L,ORF3a:A99V,ORF9b:-27E,ORF9b:-28N,ORF9b:-29A,S:-24L,S:-25P,S:-26P,S:S27A,S:-69H,S:-70V,S:-144Y,S:S157F,S:G158R,S:-211N,S:I212L,S:N417K,S:-483V,S:K484E,S:D1199H		JN.1	T21C,T44C,G5230T,G6183A,C7113T,G8881A,-11296G,G17334T,C20480T,C22032T,A22033C,G22034A,T22813G,T22928C,A23012G,G24872T,G25157C,C25688T,G26577C,-28367T		M:E19Q,N:-31E,N:-32C,N:-33S,ORF1a:K1655N,ORF1a:R1973K,ORF1a:T2283I,ORF1a:-3675S,ORF1a:-3676G,ORF1a:-3677L,ORF1b:S2338L,ORF3a:A99V,ORF9b:-27E,ORF9b:-28N,ORF9b:-29A,S:-24L,S:-25P,S:-26P,S:S27A,S:-69H,S:-70V,S:-144Y,S:S157F,S:G158R,S:-211N,S:I212L,S:N417K,S:F456L,S:-483V,S:K484E,S:V1104L,S:D1199H		N/A	N/A	N/A	N/A	N/A			3000	0	good	0	10	0	good	0	24	56	233.333333	bad	64		0	good	0		0		0	0	good		0	0	good	0
8010	EPI_ISL_19406616	24A	24A (JN.1)	Omicron	24A	BA.2.86.1.1	JN.1	584.027778	bad	114	0	0	0	0	0	80	0	0	0	89238	6	29903	0.999832792696385	E:1,M:1,N:1,ORF1a:1,ORF1b:1,ORF3a:1,ORF6:1,ORF7a:1,ORF7b:1,ORF8:1,ORF9b:1,S:1	false	C241T,T670G,C897A,C2790T,C3037T,G3431T,T3565C,G4184A,C4321T,A7842G,C8293T,G8393A,G8881A,C9344T,A9424G,C9534T,C10029T,C10198T,G10447A,C10449A,G11042T,T11296G,G11727A,C12789T,C12815T,C12880T,T13339C,C14408T,C15714T,T15756A,C17410T,G17562T,A18163G,A18492G,C18894T,C19955T,A20055G,C21618T,C21622T,G21624C,C21711T,G21941T,G21987A,T22200G,C22208T,C22295A,C22353A,G22424T,A22556G,G22577C,G22578A,C22674T,T22679C,C22686T,A22688G,G22770A,G22775A,A22786C,T22882G,G22895C,T22896A,G22898A,A22910G,C22916T,T22917G,T22926C,T22942A,G22992A,C22995A,T23005A,T23018C,T23019C,A23063T,T23075C,G23222A,C23271T,A23403G,C23423T,C23525T,T23599G,C23604G,C23854A,G23948T,C24378T,A24424T,T24469A,C24990T,C25000T,C25207T,C25584T,C26060T,C26270T,G26529C,C26577G,A26610G,C26681T,G26709A,C26833T,C26858T,A27259C,G27382C,A27383T,T27384C,C27807T,T27810C,T28004C,A28271T,C28311T,C28367T,G28881A,G28882A,G28883C,C28958A,A29510C				E:T9I,M:D3H,M:Q19E,M:T30A,M:A63T,M:A104V,N:P13L,N:R32C,N:R203K,N:G204R,N:Q229K,N:S413R,ORF1a:S135R,ORF1a:A211D,ORF1a:T842I,ORF1a:V1056L,ORF1a:G1307S,ORF1a:N2526S,ORF1a:A2710T,ORF1a:L3027F,ORF1a:T3090I,ORF1a:T3255I,ORF1a:P3395H,ORF1a:V3593F,ORF1a:F3677L,ORF1a:R3821K,ORF1a:T4175I,ORF1b:P314L,ORF1b:R1315C,ORF1b:I1566V,ORF1b:T2163I,ORF3a:T223I,ORF6:D61L,ORF7b:F19L,ORF9b:P10S,S:T19I,S:R21T,S:S50L,S:V127F,S:G142D,S:V213G,S:L216F,S:H245N,S:A264D,S:A288S,S:I332V,S:G339H,S:S371F,S:S373P,S:S375F,S:T376A,S:R403K,S:D405N,S:R408S,S:N440K,S:V445H,S:G446S,S:N450D,S:L452W,S:L455S,S:N460K,S:S477N,S:T478K,S:N481K,S:F486P,S:N501Y,S:Y505H,S:E554K,S:A570V,S:D614G,S:P621S,S:H655Y,S:N679K,S:P681R,S:N764K,S:D796Y,S:S939F,S:Q954H,S:N969K,S:P1143L			T21C,T44C,G6183A,C22032T,A22033C,G22034A,C22629A,T22813G,A23012G,G23055A		G8881A,-11296G,G17562T,G22424T,T28004C,-28367T	10	0	6	16	N:-31E,N:-33S,ORF1a:R1973K,ORF1a:-3675S,ORF1a:-3676G,ORF9b:-27E,ORF9b:-28N,ORF9b:-29A,S:-24L,S:-25P,S:-26P,S:S27A,S:-69H,S:-70V,S:-144Y,S:S157F,S:G158R,S:-211N,S:I212L,S:T356K,S:N417K,S:-483V,S:K484E,S:R498Q		N:-32C,ORF1a:-3677L,S:A288S	24	0	3	27		NODE_0001407	T21C,T44C,G6183A,G8881A,-11296G,G17562T,C22032T,A22033C,G22034A,G22424T,C22629A,T22813G,A23012G,G23055A,T28004C,-28367T		N:-31E,N:-32C,N:-33S,ORF1a:R1973K,ORF1a:-3675S,ORF1a:-3676G,ORF1a:-3677L,ORF9b:-27E,ORF9b:-28N,ORF9b:-29A,S:-24L,S:-25P,S:-26P,S:S27A,S:-69H,S:-70V,S:-144Y,S:S157F,S:G158R,S:-211N,S:I212L,S:A288S,S:T356K,S:N417K,S:-483V,S:K484E,S:R498Q		NODE_0001407	T21C,T44C,G6183A,G8881A,-11296G,G17562T,C22032T,A22033C,G22034A,G22424T,C22629A,T22813G,A23012G,G23055A,T28004C,-28367T		N:-31E,N:-32C,N:-33S,ORF1a:R1973K,ORF1a:-3675S,ORF1a:-3676G,ORF1a:-3677L,ORF9b:-27E,ORF9b:-28N,ORF9b:-29A,S:-24L,S:-25P,S:-26P,S:S27A,S:-69H,S:-70V,S:-144Y,S:S157F,S:G158R,S:-211N,S:I212L,S:A288S,S:T356K,S:N417K,S:-483V,S:K484E,S:R498Q		JN.1	T21C,T44C,G6183A,G8881A,-11296G,G17562T,C22032T,A22033C,G22034A,G22424T,C22629A,T22813G,A23012G,G23055A,T28004C,-28367T		N:-31E,N:-32C,N:-33S,ORF1a:R1973K,ORF1a:-3675S,ORF1a:-3676G,ORF1a:-3677L,ORF9b:-27E,ORF9b:-28N,ORF9b:-29A,S:-24L,S:-25P,S:-26P,S:S27A,S:-69H,S:-70V,S:-144Y,S:S157F,S:G158R,S:-211N,S:I212L,S:A288S,S:T356K,S:N417K,S:-483V,S:K484E,S:R498Q		N/A	N/A	N/A	N/A	N/A			3000	0	good	0	10	0	good	0	24	58	241.666667	bad	66		0	good	0		0		0	0	good		0	0	good	0
8009	EPI_ISL_19406617	24B	24B (JN.1.11.1)	Omicron	24B	BA.2.86.1.1.11.1.1.1	KP.1.1	564.062500	bad	119	0	0	0	0	0	87	0	0	0	89218	6	29903	0.999832792696385	E:1,M:1,N:1,ORF1a:1,ORF1b:1,ORF3a:1,ORF6:1,ORF7a:1,ORF7b:1,ORF8:1,ORF9b:1,S:1	false	C241T,T670G,C897A,C2790T,C3037T,G3431T,T3565C,G4184A,C4321T,C7113T,A7842G,C8293T,G8393A,G8881A,C9344T,A9424G,C9534T,C10029T,G10447A,C10449A,G11042T,T11296G,G11727A,C12789T,C12815T,C12880T,T13339C,C14408T,C15714T,T15756A,G17334T,C17410T,A18163G,G18449T,A18492G,C18894T,C19955T,A20055G,C21618T,C21622T,G21624C,C21711T,G21941T,G21987A,T22200G,C22208T,C22295A,C22353A,A22556G,G22577C,G22578A,G22599C,A22629C,C22674T,T22679C,C22686T,A22688G,G22770A,G22775A,A22786C,T22882G,G22895C,T22896A,G22898A,A22910G,C22916T,T22917G,T22926C,T22928C,T22942A,G22992A,C22995A,T23005A,T23018C,T23019C,A23055G,A23063T,T23075C,G23222A,C23271T,A23403G,C23423T,C23525T,T23599G,C23604G,C23854A,G23948T,C24378T,A24424T,T24469A,A24819G,G24872T,C24990T,C25000T,G25157C,C25207T,C25584T,C26060T,C26270T,G26529C,A26610G,C26681T,G26709A,C26833T,C26858T,A27259C,G27382C,A27383T,T27384C,C27807T,T27810C,A28271T,C28311T,C28367T,G28881A,G28882A,G28883C,C28958A,A29510C				E:T9I,M:D3H,M:T30A,M:A63T,M:A104V,N:P13L,N:R32C,N:R203K,N:G204R,N:Q229K,N:S413R,ORF1a:S135R,ORF1a:A211D,ORF1a:T842I,ORF1a:V1056L,ORF1a:G1307S,ORF1a:T2283I,ORF1a:N2526S,ORF1a:A2710T,ORF1a:L3027F,ORF1a:T3090I,ORF1a:T3255I,ORF1a:P3395H,ORF1a:V3593F,ORF1a:F3677L,ORF1a:R3821K,ORF1a:T4175I,ORF1b:P314L,ORF1b:R1315C,ORF1b:I1566V,ORF1b:S1661I,ORF1b:T2163I,ORF3a:T223I,ORF6:D61L,ORF7b:F19L,ORF9b:P10S,S:T19I,S:R21T,S:S50L,S:V127F,S:G142D,S:V213G,S:L216F,S:H245N,S:A264D,S:I332V,S:G339H,S:R346T,S:K356T,S:S371F,S:S373P,S:S375F,S:T376A,S:R403K,S:D405N,S:R408S,S:N440K,S:V445H,S:G446S,S:N450D,S:L452W,S:L455S,S:F456L,S:N460K,S:S477N,S:T478K,S:N481K,S:F486P,S:Q498R,S:N501Y,S:Y505H,S:E554K,S:A570V,S:D614G,S:P621S,S:H655Y,S:N679K,S:P681R,S:N764K,S:D796Y,S:S939F,S:Q954H,S:N969K,S:K1086R,S:V1104L,S:P1143L,S:D1199H			T21C,T44C,G6183A,T10198C,C22032T,A22033C,G22034A,T22813G,A23012G,G26577C		G8881A,-11296G,G18449T,G25157C,-28367T	10	0	5	15	M:E19Q,N:-31E,N:-33S,ORF1a:R1973K,ORF1a:-3675S,ORF1a:-3676G,ORF9b:-27E,ORF9b:-28N,ORF9b:-29A,S:-24L,S:-25P,S:-26P,S:S27A,S:-69H,S:-70V,S:-144Y,S:S157F,S:G158R,S:-211N,S:I212L,S:N417K,S:-483V,S:K484E		N:-32C,ORF1a:-3677L,ORF1b:S1661I,S:D1199H	23	0	4	27		NODE_0001664	T21C,T44C,G6183A,G8881A,T10198C,-11296G,G18449T,C22032T,A22033C,G22034A,G22599C,T22813G,A23012G,A24819G,G25157C,G26577C,-28367T		M:E19Q,N:-31E,N:-32C,N:-33S,ORF1a:R1973K,ORF1a:-3675S,ORF1a:-3676G,ORF1a:-3677L,ORF1b:S1661I,ORF9b:-27E,ORF9b:-28N,ORF9b:-29A,S:-24L,S:-25P,S:-26P,S:S27A,S:-69H,S:-70V,S:-144Y,S:S157F,S:G158R,S:-211N,S:I212L,S:R346T,S:N417K,S:-483V,S:K484E,S:K1086R,S:D1199H		internal_8577b386	T21C,T44C,G6183A,G8881A,T10198C,-11296G,G18449T,C22032T,A22033C,G22034A,T22813G,A23012G,G25157C,G26577C,-28367T		M:E19Q,N:-31E,N:-32C,N:-33S,ORF1a:R1973K,ORF1a:-3675S,ORF1a:-3676G,ORF1a:-3677L,ORF1b:S1661I,ORF9b:-27E,ORF9b:-28N,ORF9b:-29A,S:-24L,S:-25P,S:-26P,S:S27A,S:-69H,S:-70V,S:-144Y,S:S157F,S:G158R,S:-211N,S:I212L,S:N417K,S:-483V,S:K484E,S:D1199H		JN.1	T21C,T44C,G6183A,C7113T,G8881A,T10198C,-11296G,G17334T,G18449T,C22032T,A22033C,G22034A,G22599C,T22813G,T22928C,A23012G,A24819G,G24872T,G25157C,G26577C,-28367T		M:E19Q,N:-31E,N:-32C,N:-33S,ORF1a:R1973K,ORF1a:T2283I,ORF1a:-3675S,ORF1a:-3676G,ORF1a:-3677L,ORF1b:S1661I,ORF9b:-27E,ORF9b:-28N,ORF9b:-29A,S:-24L,S:-25P,S:-26P,S:S27A,S:-69H,S:-70V,S:-144Y,S:S157F,S:G158R,S:-211N,S:I212L,S:R346T,S:N417K,S:F456L,S:-483V,S:K484E,S:K1086R,S:V1104L,S:D1199H		N/A	N/A	N/A	N/A	N/A			3000	0	good	0	10	0	good	0	24	57	237.500000	bad	65		0	good	0		0		0	0	good		0	0	good	0
8011	EPI_ISL_19406614	24A	24A (JN.1)	Omicron	24A	BA.2.86.1.1.4.5	JN.1.4.5	1534.027778	bad	111	0	0	0	0	0	81	0	0	0	89250	6	29903	0.999832792696385	E:1,M:1,N:1,ORF1a:1,ORF1b:1,ORF3a:1,ORF6:1,ORF7a:1,ORF7b:1,ORF8:1,ORF9b:1,S:1	false	C241T,C366T,T670G,C774T,C897A,C2790T,G3431T,G4184A,C4321T,A7842G,C8293T,G8393A,C9344T,A9424G,C9534T,C10029T,C10198T,G10447A,C10449A,G11042T,T11296G,C12789T,C12815T,C12880T,T13339C,C14408T,C15714T,T15756A,C17410T,A18163G,T18453C,A18492G,C18894T,C19955T,A20055G,C21618T,C21711T,G21941T,G21987A,A21993T,T22200G,C22208T,C22295A,C22353A,A22556G,G22577C,G22578A,C22674T,T22679C,C22686T,A22688G,G22770A,G22775A,A22786C,T22882G,G22895C,T22896A,G22898A,A22910G,C22916T,T22917G,T22926C,T22942A,G22992A,C22995A,T23005A,T23018C,T23019C,A23055G,A23063T,T23075C,G23222A,C23271T,A23403G,C23423T,C23525T,T23599G,C23604G,C23854A,G23948T,C24378T,A24424T,T24469A,C24990T,C25000T,G25157C,C25207T,C25584T,C26060T,C26270T,G26529C,A26610G,C26681T,G26709A,C26833T,C26858T,A27259C,G27382C,A27383T,T27384C,C27807T,C28201T,A28271T,C28311T,C28367T,G28881A,G28882A,G28883C,C28948T,C28958A,A29510C				E:T9I,M:D3H,M:T30A,M:A63T,M:A104V,N:P13L,N:R32C,N:R203K,N:G204R,N:Q229K,N:S413R,ORF1a:S34F,ORF1a:S135R,ORF1a:T170I,ORF1a:A211D,ORF1a:T842I,ORF1a:V1056L,ORF1a:G1307S,ORF1a:N2526S,ORF1a:A2710T,ORF1a:L3027F,ORF1a:T3090I,ORF1a:T3255I,ORF1a:P3395H,ORF1a:V3593F,ORF1a:F3677L,ORF1a:T4175I,ORF1b:P314L,ORF1b:R1315C,ORF1b:I1566V,ORF1b:T2163I,ORF3a:T223I,ORF6:D61L,ORF8:S103L,ORF9b:P10S,S:T19I,S:S50L,S:V127F,S:G142D,S:Y144F,S:V213G,S:L216F,S:H245N,S:A264D,S:I332V,S:G339H,S:S371F,S:S373P,S:S375F,S:T376A,S:R403K,S:D405N,S:R408S,S:N440K,S:V445H,S:G446S,S:N450D,S:L452W,S:L455S,S:N460K,S:S477N,S:T478K,S:N481K,S:F486P,S:Q498R,S:N501Y,S:Y505H,S:E554K,S:A570V,S:D614G,S:P621S,S:H655Y,S:N679K,S:P681R,S:N764K,S:D796Y,S:S939F,S:Q954H,S:N969K,S:P1143L,S:D1199H			T21C,T44C,T3037C,C3565T,G6183A,A11727G,T21622C,C21624G,C22032T,A22033C,G22034A,C22629A,T22813G,A23012G,G26577C,C27810T		C366T,-11296G,-21993T,G25157C,-28367T,C28948T	16	0	6	22	M:E19Q,N:-31E,N:-33S,ORF1a:R1973K,ORF1a:-3675S,ORF1a:-3676G,ORF1a:K3821R,ORF7b:L19F,ORF9b:-27E,ORF9b:-28N,ORF9b:-29A,S:T21R,S:-24L,S:-25P,S:-26P,S:S27A,S:-69H,S:-70V,S:S157F,S:G158R,S:-211N,S:I212L,S:T356K,S:N417K,S:-483V,S:K484E		N:-32C,ORF1a:S34F,ORF1a:-3677L,S:-144F,S:D1199H	26	0	5	31		NODE_0001407	T21C,T44C,C366T,C774T,T3037C,C3565T,G6183A,-11296G,A11727G,T18453C,T21622C,C21624G,-21993T,C22032T,A22033C,G22034A,C22629A,T22813G,A23012G,G25157C,G26577C,C27810T,C28201T,-28367T,C28948T		M:E19Q,N:-31E,N:-32C,N:-33S,ORF1a:S34F,ORF1a:T170I,ORF1a:R1973K,ORF1a:-3675S,ORF1a:-3676G,ORF1a:-3677L,ORF1a:K3821R,ORF7b:L19F,ORF8:S103L,ORF9b:-27E,ORF9b:-28N,ORF9b:-29A,S:T21R,S:-24L,S:-25P,S:-26P,S:S27A,S:-69H,S:-70V,S:-144F,S:S157F,S:G158R,S:-211N,S:I212L,S:T356K,S:N417K,S:-483V,S:K484E,S:D1199H		internal_ccc286fe	T21C,T44C,C366T,T3037C,C3565T,G6183A,-11296G,A11727G,T21622C,C21624G,-21993T,C22032T,A22033C,G22034A,C22629A,T22813G,A23012G,G25157C,G26577C,C27810T,-28367T,C28948T		M:E19Q,N:-31E,N:-32C,N:-33S,ORF1a:S34F,ORF1a:R1973K,ORF1a:-3675S,ORF1a:-3676G,ORF1a:-3677L,ORF1a:K3821R,ORF7b:L19F,ORF9b:-27E,ORF9b:-28N,ORF9b:-29A,S:T21R,S:-24L,S:-25P,S:-26P,S:S27A,S:-69H,S:-70V,S:-144F,S:S157F,S:G158R,S:-211N,S:I212L,S:T356K,S:N417K,S:-483V,S:K484E,S:D1199H		JN.1	T21C,T44C,C366T,C774T,T3037C,C3565T,G6183A,-11296G,A11727G,T18453C,T21622C,C21624G,-21993T,C22032T,A22033C,G22034A,C22629A,T22813G,A23012G,G25157C,G26577C,C27810T,C28201T,-28367T,C28948T		M:E19Q,N:-31E,N:-32C,N:-33S,ORF1a:S34F,ORF1a:T170I,ORF1a:R1973K,ORF1a:-3675S,ORF1a:-3676G,ORF1a:-3677L,ORF1a:K3821R,ORF7b:L19F,ORF8:S103L,ORF9b:-27E,ORF9b:-28N,ORF9b:-29A,S:T21R,S:-24L,S:-25P,S:-26P,S:S27A,S:-69H,S:-70V,S:-144F,S:S157F,S:G158R,S:-211N,S:I212L,S:T356K,S:N417K,S:-483V,S:K484E,S:D1199H		N/A	N/A	N/A	N/A	N/A			3000	0	good	0	10	0	good	0	24	94	391.666667	bad	102		0	good	0		0		0	0	good		0	0	good	0
8013	EPI_ISL_19406612	23E	23E (XBB.2.3)		23E	XBB.2.3.10.1.1	GE.1.1	451.562500	bad	101	0	0	0	0	0	69	0	0	0	89290	6	29903	0.999832792696385	E:1,M:1,N:1,ORF1a:1,ORF1b:1,ORF3a:1,ORF6:1,ORF7a:1,ORF7b:1,ORF8:1,ORF9b:1,S:1	false	C241T,C601T,T670G,G2246A,C2790T,C3037T,C3817T,G4184A,C4234T,C4321T,T4888C,A7742G,G8881A,C9344T,A9424G,C9534T,C9866T,C10029T,G10447A,C10449A,T11296G,C12880T,C14408T,G15451A,C15714T,C15738T,T15939C,C17410T,T17859C,A18163G,A19326G,C19955T,A20055G,T20997C,C21618T,T21810C,G21987A,C22000A,C22109G,T22200A,A22320G,G22577C,G22578A,G22599C,C22664A,C22674T,T22679C,C22686T,A22688G,G22775A,A22786C,T22882G,G22895C,T22896C,G22898A,T22942G,G22992A,C22995G,A23013C,T23018C,T23019C,T23031C,A23055G,A23063T,T23075C,G23222A,A23403G,C23525T,T23599G,C23604A,C23854A,G23948T,A24424T,T24469A,C25000T,G25157C,C25416T,C25584T,C26060T,C26270T,A26275G,G26709A,C26858T,A27259C,G27382C,A27383T,T27384C,C27431T,C27476T,C27807T,A28271T,C28311T,A28363T,C28367T,A28537T,G28881A,G28882A,G28883C,A29510C,C29632T,G29706T				E:T9I,E:T11A,M:A63T,N:P13L,N:R32C,N:R203K,N:G204R,N:S413R,ORF1a:S135R,ORF1a:G661S,ORF1a:T842I,ORF1a:G1307S,ORF1a:S2493G,ORF1a:L3027F,ORF1a:T3090I,ORF1a:L3201F,ORF1a:T3255I,ORF1a:P3395H,ORF1a:F3677L,ORF1b:P314L,ORF1b:G662S,ORF1b:R1315C,ORF1b:I1566V,ORF1b:T2163I,ORF3a:T223I,ORF6:D61L,ORF7a:A13V,ORF7a:T28I,ORF9b:P10S,ORF9b:E27V,ORF9b:E85V,S:T19I,S:V83A,S:G142D,S:H146Q,S:Q183E,S:V213E,S:D253G,S:G339H,S:R346T,S:L368I,S:S371F,S:S373P,S:S375F,S:T376A,S:D405N,S:R408S,S:N440K,S:V445P,S:G446S,S:N460K,S:S477N,S:T478R,S:E484A,S:F486P,S:F490S,S:Q498R,S:N501Y,S:Y505H,S:E554K,S:D614G,S:H655Y,S:N679K,S:P681H,S:N764K,S:D796Y,S:Q954H,S:N969K,S:D1199H			T44C,G405A,C5947T,A6536G,T10198C,T22813G,T23123C,G26577C		C3817T,T4888C,A7742G,G8881A,-11296G,T20997C,G25157C,-28363T,-28367T,A28537T,C29632T	8	0	11	19	M:E19Q,N:-31E,N:-33S,ORF1a:R47K,ORF1a:S2091G,ORF1a:-3675S,ORF1a:-3676G,ORF9b:-28N,ORF9b:-29A,S:-24L,S:-25P,S:-26P,S:S27A,S:-144Y,S:-185N,S:I186F,S:N417K,S:S521P		N:-32C,ORF1a:S2493G,ORF1a:-3677L,ORF9b:-27V,ORF9b:E85V,S:D1199H	18	0	6	24		NODE_0000425	T44C,G405A,C601T,G2246A,C3817T,T4888C,A6536G,A7742G,G8881A,T10198C,-11296G,T20997C,T22813G,A22995G,T23123C,G23222A,G25157C,G26577C,C27476T,-28363T,-28367T,A28537T,C29632T		M:E19Q,N:-31E,N:-32C,N:-33S,ORF1a:R47K,ORF1a:G661S,ORF1a:S2091G,ORF1a:S2493G,ORF1a:-3675S,ORF1a:-3676G,ORF1a:-3677L,ORF7a:T28I,ORF9b:-27V,ORF9b:-28N,ORF9b:-29A,ORF9b:E85V,S:-24L,S:-25P,S:-26P,S:S27A,S:-144Y,S:N417K,S:K478R,S:S521P,S:E554K,S:D1199H		GE.1.1	T44C,G405A,C3817T,T4888C,C5947T,A6536G,A7742G,G8881A,T10198C,-11296G,T20997C,T22813G,T23123C,G25157C,G26577C,-28363T,-28367T,A28537T,C29632T		M:E19Q,N:-31E,N:-32C,N:-33S,ORF1a:R47K,ORF1a:S2091G,ORF1a:S2493G,ORF1a:-3675S,ORF1a:-3676G,ORF1a:-3677L,ORF9b:-27V,ORF9b:-28N,ORF9b:-29A,ORF9b:E85V,S:-24L,S:-25P,S:-26P,S:S27A,S:-144Y,S:-185N,S:I186F,S:N417K,S:S521P,S:D1199H		N/A	N/A	N/A	N/A	N/A	XBB.1.5	T44C,G405A,C601T,G2246A,C3817T,C4234T,T4888C,A7742G,G8881A,T10198C,-11296G,C16342T,T20997C,T22317G,A22320G,T22813G,A22995G,G23222A,G25157C,G26577C,C27431T,C27476T,T27915G,-28363T,-28367T,A28537T,C29632T,G29706T		M:E19Q,N:-31E,N:-32C,N:-33S,ORF1a:R47K,ORF1a:G661S,ORF1a:S2493G,ORF1a:-3675S,ORF1a:-3676G,ORF1a:-3677L,ORF1b:P959S,ORF7a:A13V,ORF7a:T28I,ORF8:*8G,ORF9b:-27V,ORF9b:-28N,ORF9b:-29A,ORF9b:E85V,S:-24L,S:-25P,S:-26P,S:S27A,S:-144Y,S:V252G,S:D253G,S:N417K,S:K478R,S:E554K,S:D1199H				3000	0	good	0	10	0	good	0	24	51	212.500000	bad	59		0	good	0		0		0	0	good		0	0	good	0
8014	EPI_ISL_19406611	23B	23B (XBB.1.16)		23B	XBB.1.16	XBB.1.16	250.694444	bad	107	0	0	0	0	0	71	0	0	0	89266	6	29903	0.999832792696385	E:1,M:1,N:1,ORF1a:1,ORF1b:1,ORF3a:1,ORF6:1,ORF7a:1,ORF7b:1,ORF8:1,ORF9b:1,S:1	false	C241T,T670G,C2334T,C2790T,C3037T,G4184A,C4321T,C4331T,G4975T,A6058G,G8881A,C9344T,A9424G,C9534T,C9866T,C10029T,C10198T,G10447A,C10449A,T11296G,C11747T,C11750T,C11956T,T12730A,C12880T,C13119T,C14408T,A14856G,G15451A,C15714T,C15738T,T15939C,T16342C,C17410T,T17859C,A18163G,G18703T,A19326G,C19955T,A20055G,T21066C,C21618T,T21810C,G21987A,C22000A,A22101T,C22109G,T22200A,G22317T,G22577C,G22578A,G22599C,C22664A,C22674T,T22679C,C22686T,A22688G,G22775A,A22786C,T22882G,G22895C,T22896C,G22898A,T22942G,G22992A,C22995G,A23013C,T23018C,T23019C,T23031C,A23055G,A23063T,T23075C,A23403G,C23525T,T23599G,C23604A,C23854A,G23948T,A24424T,T24469A,C25000T,G25157C,C25416T,C25584T,C26060T,C26270T,A26275G,C26577G,G26709A,C26858T,A27259C,G27382C,A27383T,T27384C,C27807T,A28271T,T28297C,C28311T,A28363T,C28367T,G28881A,G28882A,G28883C,C29167T,C29386T,A29510C				E:T9I,E:T11A,M:Q19E,M:A63T,N:P13L,N:R32C,N:R203K,N:G204R,N:S413R,ORF1a:S135R,ORF1a:A690V,ORF1a:T842I,ORF1a:G1307S,ORF1a:L3027F,ORF1a:T3090I,ORF1a:L3201F,ORF1a:T3255I,ORF1a:P3395H,ORF1a:F3677L,ORF1a:L3829F,ORF1a:A4285V,ORF1b:P314L,ORF1b:G662S,ORF1b:S959P,ORF1b:R1315C,ORF1b:I1566V,ORF1b:D1746Y,ORF1b:T2163I,ORF3a:T223I,ORF6:D61L,ORF9b:I5T,ORF9b:P10S,ORF9b:E27V,S:T19I,S:V83A,S:G142D,S:H146Q,S:E180V,S:Q183E,S:V213E,S:G252V,S:G339H,S:R346T,S:L368I,S:S371F,S:S373P,S:S375F,S:T376A,S:D405N,S:R408S,S:N440K,S:V445P,S:G446S,S:N460K,S:S477N,S:T478R,S:E484A,S:F486P,S:F490S,S:Q498R,S:N501Y,S:Y505H,S:D614G,S:H655Y,S:N679K,S:P681H,S:N764K,S:D796Y,S:Q954H,S:N969K,S:D1199H			T44C,G405A,T22813G,T27915G,G28447A	C2334T|23F&23H	C4331T,G4975T,A6058G,G8881A,-11296G,C11747T,C13119T,T21066C,G25157C,-28363T,-28367T,C29167T	5	1	12	18	N:-31E,N:-33S,ORF1a:R47K,ORF1a:-3675S,ORF1a:-3676G,ORF8:*8G,ORF9b:-28N,ORF9b:-29A,ORF9b:S55N,S:-24L,S:-25P,S:-26P,S:S27A,S:-144Y,S:N417K		N:-32C,ORF1a:A690V,ORF1a:-3677L,ORF1a:A4285V,ORF9b:-27V,S:D1199H	15	0	6	21		NODE_0000642	T44C,G405A,C2334T,C4331T,G4975T,A6058G,G8881A,-11296G,C11747T,C13119T,T21066C,T22813G,G25157C,T27915G,-28363T,-28367T,G28447A,C29167T		N:-31E,N:-32C,N:-33S,ORF1a:R47K,ORF1a:A690V,ORF1a:-3675S,ORF1a:-3676G,ORF1a:-3677L,ORF1a:A4285V,ORF8:*8G,ORF9b:-27V,ORF9b:-28N,ORF9b:-29A,ORF9b:S55N,S:-24L,S:-25P,S:-26P,S:S27A,S:-144Y,S:N417K,S:D1199H		NODE_0000642	T44C,G405A,C2334T,C4331T,G4975T,A6058G,G8881A,-11296G,C11747T,C13119T,T21066C,T22813G,G25157C,T27915G,-28363T,-28367T,G28447A,C29167T		N:-31E,N:-32C,N:-33S,ORF1a:R47K,ORF1a:A690V,ORF1a:-3675S,ORF1a:-3676G,ORF1a:-3677L,ORF1a:A4285V,ORF8:*8G,ORF9b:-27V,ORF9b:-28N,ORF9b:-29A,ORF9b:S55N,S:-24L,S:-25P,S:-26P,S:S27A,S:-144Y,S:N417K,S:D1199H		N/A	N/A	N/A	N/A	N/A	XBB.1.5	T44C,G405A,C2334T,C4331T,G4975T,A6058G,G8881A,-11296G,C11747T,C11750T,C11956T,T12730A,C13119T,A14856G,G18703T,T21066C,A22101T,T22813G,A22995G,G25157C,T27915G,T28297C,-28363T,-28367T,C29167T,C29386T		N:-31E,N:-32C,N:-33S,ORF1a:R47K,ORF1a:A690V,ORF1a:-3675S,ORF1a:-3676G,ORF1a:-3677L,ORF1a:L3829F,ORF1a:A4285V,ORF1b:D1746Y,ORF8:*8G,ORF9b:I5T,ORF9b:-27V,ORF9b:-28N,ORF9b:-29A,S:-24L,S:-25P,S:-26P,S:S27A,S:-144Y,S:E180V,S:N417K,S:K478R,S:D1199H				3000	0	good	0	10	0	good	0	24	38	158.333333	bad	46		0	good	0		0		0	0	good		0	0	good	0
8012	EPI_ISL_19406613	24A	24A (JN.1)	Omicron	24A	BA.2.86.1.1	JN.1	900	bad	114	0	0	0	0	0	80	0	0	0	89238	6	29903	0.999832792696385	E:1,M:1,N:1,ORF1a:1,ORF1b:1,ORF3a:1,ORF6:1,ORF7a:1,ORF7b:1,ORF8:1,ORF9b:1,S:1	false	C241T,T670G,C897A,C2790T,C3037T,G3431T,T3565C,G4184A,C4321T,C7528T,A7842G,C8293T,G8393A,C9344T,A9424G,C9534T,C10029T,C10198T,G10447A,C10449A,G11042T,T11296G,G11727A,C12789T,C12815T,C12880T,T13339C,C14408T,C15714T,T15756A,C17410T,G17562T,A17691G,A18163G,A18492G,C18894T,C19955T,A20055G,C21618T,C21622T,G21624C,C21711T,G21941T,G21987A,A21993T,T22200G,C22208T,C22295A,C22353A,G22424T,A22556G,G22577C,G22578A,C22674T,T22679C,C22686T,A22688G,G22770A,G22775A,A22786C,T22882G,G22895C,T22896A,G22898A,A22910G,C22916T,T22917G,T22926C,T22942A,G22992A,C22995A,T23005A,T23018C,T23019C,A23055G,A23063T,T23075C,G23222A,C23271T,A23403G,C23423T,C23525T,T23599G,C23604G,C23854A,G23948T,C24378T,A24424T,T24469A,C24990T,C25000T,C25584T,C26060T,C26270T,G26529C,A26610G,C26681T,G26709A,C26833T,C26858T,A27259C,G27382C,A27383T,T27384C,A27387G,C27807T,A28271T,C28311T,C28367T,G28881A,G28882A,G28883C,C28958A,A29510C				E:T9I,M:D3H,M:T30A,M:A63T,M:A104V,N:P13L,N:R32C,N:R203K,N:G204R,N:Q229K,N:S413R,ORF1a:S135R,ORF1a:A211D,ORF1a:T842I,ORF1a:V1056L,ORF1a:G1307S,ORF1a:N2526S,ORF1a:A2710T,ORF1a:L3027F,ORF1a:T3090I,ORF1a:T3255I,ORF1a:P3395H,ORF1a:V3593F,ORF1a:F3677L,ORF1a:R3821K,ORF1a:T4175I,ORF1b:P314L,ORF1b:R1315C,ORF1b:I1566V,ORF1b:T2163I,ORF3a:T223I,ORF6:D61L,ORF9b:P10S,S:T19I,S:R21T,S:S50L,S:V127F,S:G142D,S:Y144F,S:V213G,S:L216F,S:H245N,S:A264D,S:A288S,S:I332V,S:G339H,S:S371F,S:S373P,S:S375F,S:T376A,S:R403K,S:D405N,S:R408S,S:N440K,S:V445H,S:G446S,S:N450D,S:L452W,S:L455S,S:N460K,S:S477N,S:T478K,S:N481K,S:F486P,S:Q498R,S:N501Y,S:Y505H,S:E554K,S:A570V,S:D614G,S:P621S,S:H655Y,S:N679K,S:P681R,S:N764K,S:D796Y,S:S939F,S:Q954H,S:N969K,S:P1143L			T21C,T44C,G6183A,C22032T,A22033C,G22034A,C22629A,T22813G,A23012G,T25207C,G26577C,C27810T		C7528T,-11296G,G17562T,A17691G,-21993T,G22424T,A27387G,-28367T	12	0	8	20	M:E19Q,N:-31E,N:-33S,ORF1a:R1973K,ORF1a:-3675S,ORF1a:-3676G,ORF7b:L19F,ORF9b:-27E,ORF9b:-28N,ORF9b:-29A,S:-24L,S:-25P,S:-26P,S:S27A,S:-69H,S:-70V,S:S157F,S:G158R,S:-211N,S:I212L,S:T356K,S:N417K,S:-483V,S:K484E		N:-32C,ORF1a:-3677L,S:-144F,S:A288S	24	0	4	28		NODE_0001407	T21C,T44C,G6183A,C7528T,-11296G,G17562T,A17691G,-21993T,C22032T,A22033C,G22034A,G22424T,C22629A,T22813G,A23012G,T25207C,G26577C,A27387G,C27810T,-28367T		M:E19Q,N:-31E,N:-32C,N:-33S,ORF1a:R1973K,ORF1a:-3675S,ORF1a:-3676G,ORF1a:-3677L,ORF7b:L19F,ORF9b:-27E,ORF9b:-28N,ORF9b:-29A,S:-24L,S:-25P,S:-26P,S:S27A,S:-69H,S:-70V,S:-144F,S:S157F,S:G158R,S:-211N,S:I212L,S:A288S,S:T356K,S:N417K,S:-483V,S:K484E		NODE_0001407	T21C,T44C,G6183A,C7528T,-11296G,G17562T,A17691G,-21993T,C22032T,A22033C,G22034A,G22424T,C22629A,T22813G,A23012G,T25207C,G26577C,A27387G,C27810T,-28367T		M:E19Q,N:-31E,N:-32C,N:-33S,ORF1a:R1973K,ORF1a:-3675S,ORF1a:-3676G,ORF1a:-3677L,ORF7b:L19F,ORF9b:-27E,ORF9b:-28N,ORF9b:-29A,S:-24L,S:-25P,S:-26P,S:S27A,S:-69H,S:-70V,S:-144F,S:S157F,S:G158R,S:-211N,S:I212L,S:A288S,S:T356K,S:N417K,S:-483V,S:K484E		JN.1	T21C,T44C,G6183A,C7528T,-11296G,G17562T,A17691G,-21993T,C22032T,A22033C,G22034A,G22424T,C22629A,T22813G,A23012G,T25207C,G26577C,A27387G,C27810T,-28367T		M:E19Q,N:-31E,N:-32C,N:-33S,ORF1a:R1973K,ORF1a:-3675S,ORF1a:-3676G,ORF1a:-3677L,ORF7b:L19F,ORF9b:-27E,ORF9b:-28N,ORF9b:-29A,S:-24L,S:-25P,S:-26P,S:S27A,S:-69H,S:-70V,S:-144F,S:S157F,S:G158R,S:-211N,S:I212L,S:A288S,S:T356K,S:N417K,S:-483V,S:K484E		N/A	N/A	N/A	N/A	N/A			3000	0	good	0	10	0	good	0	24	72	300	bad	80		0	good	0		0		0	0	good		0	0	good	0
8015	EPI_ISL_19406610	23E	23E (XBB.2.3)		23E	XBB.2.3.20	XBB.2.3.20	667.361111	bad	100	0	0	0	0	0	68	0	0	0	89294	6	29903	0.999832792696385	E:1,M:1,N:1,ORF1a:1,ORF1b:1,ORF3a:1,ORF6:1,ORF7a:1,ORF7b:1,ORF8:1,ORF9b:1,S:1	false	C241T,T670G,C2790T,C3037T,G4184A,C4321T,G6536A,G8849A,C9344T,A9424G,C9534T,C9866T,C10029T,G10447A,C10449A,C10834T,T11296G,C12880T,A13186G,A13566G,C14408T,G15451A,C15714T,C15738T,T15939C,C17410T,T17859C,A18163G,T18882C,A19326G,C19955T,A20055G,C21618T,T21810C,G21987A,C22000A,C22109G,T22200A,A22320G,A22474G,G22577C,G22578A,G22599C,C22674T,T22679C,C22686T,A22688G,G22770A,G22775A,A22786C,T22882G,G22895C,T22896C,G22898A,T22942A,G22992A,C22995A,A23013C,T23018C,T23019C,T23031C,A23055G,A23063T,T23075C,A23403G,C23525T,T23599G,C23604A,C23854A,G23948T,G24328C,A24424T,T24469A,C25000T,C25006T,C25416T,C25584T,C26060T,C26270T,A26275G,C26577G,G26709A,C26858T,A27259C,G27382C,A27383T,T27384C,C27431T,T27537A,C27807T,A28271T,C28311T,A28363T,C28498T,G28881A,G28882A,G28883C,G29072T,A29510C,G29706T				E:T9I,E:T11A,M:Q19E,M:A63T,N:P13L,N:R203K,N:G204R,N:A267S,N:S413R,ORF1a:S135R,ORF1a:T842I,ORF1a:G1307S,ORF1a:G2091S,ORF1a:V2862M,ORF1a:L3027F,ORF1a:T3090I,ORF1a:L3201F,ORF1a:T3255I,ORF1a:P3395H,ORF1a:F3677L,ORF1b:P314L,ORF1b:G662S,ORF1b:R1315C,ORF1b:I1566V,ORF1b:T2163I,ORF3a:T223I,ORF6:D61L,ORF7a:A13V,ORF9b:P10S,ORF9b:E27V,ORF9b:T72I,S:T19I,S:V83A,S:G142D,S:H146Q,S:Q183E,S:V213E,S:D253G,S:G339H,S:R346T,S:S371F,S:S373P,S:S375F,S:T376A,S:R403K,S:D405N,S:R408S,S:N440K,S:V445P,S:G446S,S:N460K,S:S477N,S:T478K,S:E484A,S:F486P,S:F490S,S:Q498R,S:N501Y,S:Y505H,S:D614G,S:H655Y,S:N679K,S:P681H,S:N764K,S:D796Y,S:L922F,S:Q954H,S:N969K			T44C,G405A,T4234C,T10198C,A22664C,T22813G,T23123C,A27992T	G22770A|24A&24E&25C&24C&24F&24B&25B&25A&24G&rec&23I&24H&24D&25D&24I&25G&25E&25I&25H&25F,G22942A|22E&24A&24E&25C&24C&24F&24B&25B&25A&rec&24G&23I&24H&24D&25D&25G&24I&25E&25H&25F,C25006T|24F&24C	G8849A,C10834T,-11296G,A13186G,A13566G,A22474G,G24328C,T27537A,-28363T,C28498T	8	3	10	21	N:-31E,N:-32R,N:-33S,ORF1a:R47K,ORF1a:-3675S,ORF1a:-3676G,ORF9b:-28N,ORF9b:-29A,S:-24L,S:-25P,S:-26P,S:S27A,S:-144Y,S:-210I,S:I368L,S:N417K,S:S521P		ORF1a:V2862M,ORF1a:-3677L,ORF9b:-27V,ORF9b:T72I,S:R403K,S:L922F	17	0	6	23		NODE_0000425	T44C,G405A,T4234C,G8849A,T10198C,C10834T,-11296G,A13186G,A13566G,T18882C,A22474G,A22664C,G22770A,T22813G,G22942A,T23123C,G24328C,C25006T,T27537A,-28363T,C28498T,G29072T		N:-31E,N:-32R,N:-33S,N:A267S,ORF1a:R47K,ORF1a:V2862M,ORF1a:-3675S,ORF1a:-3676G,ORF1a:-3677L,ORF9b:-27V,ORF9b:-28N,ORF9b:-29A,ORF9b:T72I,S:-24L,S:-25P,S:-26P,S:S27A,S:-144Y,S:I368L,S:R403K,S:N417K,S:S521P,S:L922F		XBB.2.3.20	T44C,G405A,T4234C,G8849A,T10198C,C10834T,-11296G,A13186G,A13566G,A22474G,A22664C,G22770A,T22813G,G22942A,T23123C,G24328C,C25006T,T27537A,A27992T,-28363T,C28498T		N:-31E,N:-32R,N:-33S,ORF1a:R47K,ORF1a:V2862M,ORF1a:-3675S,ORF1a:-3676G,ORF1a:-3677L,ORF9b:-27V,ORF9b:-28N,ORF9b:-29A,ORF9b:T72I,S:-24L,S:-25P,S:-26P,S:S27A,S:-144Y,S:-210I,S:I368L,S:R403K,S:N417K,S:S521P,S:L922F		N/A	N/A	N/A	N/A	N/A	XBB.1.5	T44C,G405A,G6536A,G8849A,T10198C,C10834T,-11296G,A13186G,A13566G,C16342T,T18882C,T22317G,A22320G,A22474G,A22664C,G22770A,T22813G,G22942A,G24328C,C25006T,C27431T,T27537A,T27915G,-28363T,C28498T,G29072T,G29706T		N:-31E,N:-32R,N:-33S,N:A267S,ORF1a:R47K,ORF1a:G2091S,ORF1a:V2862M,ORF1a:-3675S,ORF1a:-3676G,ORF1a:-3677L,ORF1b:P959S,ORF7a:A13V,ORF8:*8G,ORF9b:-27V,ORF9b:-28N,ORF9b:-29A,ORF9b:T72I,S:-24L,S:-25P,S:-26P,S:S27A,S:-144Y,S:V252G,S:D253G,S:I368L,S:R403K,S:N417K,S:L922F				3000	0	good	0	10	0	good	0	24	62	258.333333	bad	70		0	good	0		0		0	0	good		0	0	good	0
8017	EPI_ISL_19406608	23E	23E (XBB.2.3)		23E	XBB.2.3.2.1	HH.1	900	bad	95	0	0	0	0	0	64	0	0	0	89314	6	29903	0.999832792696385	E:1,M:1,N:1,ORF1a:1,ORF1b:1,ORF3a:1,ORF6:1,ORF7a:1,ORF7b:1,ORF8:1,ORF9b:1,S:1	false	C241T,A405G,T670G,C2790T,C3037T,G4184A,C4234T,C4321T,G6536A,C6740T,C9195T,C9534T,C9866T,C10029T,C10198T,G10447A,C10449A,T11296G,C12880T,C14408T,G15451A,C15714T,C15738T,T15939C,C17410T,T17859C,A18163G,A19326G,C19955T,C21618T,T21810C,G21987A,C22000A,A22320G,G22577C,G22578A,G22599C,C22674T,T22679C,C22686T,A22688G,G22770A,G22775A,A22786C,T22882G,G22895C,T22896C,G22898A,T22942G,G22992A,C22995G,A23013C,T23018C,T23019C,T23031C,A23055G,A23063T,T23075C,A23403G,C23525T,T23599G,C23604A,C23854A,G23948T,G24193A,A24424T,T24469A,C25000T,C25416T,C25584T,C26060T,C26228A,C26270T,A26275G,C26577G,G26709A,C26858T,A27259C,A27372T,G27382C,A27383T,T27384C,C27431T,G27459A,T27537A,C27807T,A28271T,C28311T,A28363T,G28881A,G28882A,G28883C,C29284T,A29510C,G29706T				E:T9I,E:T11A,M:Q19E,M:A63T,N:P13L,N:R203K,N:G204R,N:S413R,ORF1a:K47R,ORF1a:S135R,ORF1a:T842I,ORF1a:G1307S,ORF1a:G2091S,ORF1a:R2159W,ORF1a:T2977I,ORF1a:T3090I,ORF1a:L3201F,ORF1a:T3255I,ORF1a:P3395H,ORF1a:F3677L,ORF1b:P314L,ORF1b:G662S,ORF1b:R1315C,ORF1b:I1566V,ORF1b:T2163I,ORF3a:T223I,ORF6:D61L,ORF7a:A13V,ORF9b:P10S,ORF9b:E27V,S:T19I,S:V83A,S:G142D,S:H146Q,S:D253G,S:G339H,S:R346T,S:S371F,S:S373P,S:S375F,S:T376A,S:R403K,S:D405N,S:R408S,S:N440K,S:V445P,S:G446S,S:N460K,S:S477N,S:T478R,S:E484A,S:F486P,S:F490S,S:Q498R,S:N501Y,S:Y505H,S:D614G,S:H655Y,S:N679K,S:P681H,S:N764K,S:D796Y,S:Q954H,S:N969K			T44C,T9344C,G9424A,G20055A,C20697T,G22109C,T22113G,A22200T,A22664C,T22813G,T23123C	G22770A|24A&24E&25C&24C&24F&24B&25B&25A&24G&rec&23I&24H&24D&25D&24I&25G&25E&25I&25H&25F,A22995G|23B&23E	-11296G,A27372T,G27459A,T27537A,-28363T,C29284T	11	2	6	19	N:-31E,N:-32R,N:-33S,ORF1a:F3027L,ORF1a:-3675S,ORF1a:-3676G,ORF9b:-28N,ORF9b:-29A,S:-24L,S:-25P,S:-26P,S:S27A,S:-144Y,S:E183Q,S:V184G,S:E213V,S:I368L,S:N417K,S:S521P		ORF1a:-3677L,ORF9b:-27V,S:R403K,S:K478R	19	0	4	23		NODE_0000425	T44C,C6740T,C9195T,T9344C,G9424A,-11296G,G20055A,G22109C,A22200T,A22664C,G22770A,T22813G,A22995G,T23123C,G24193A,C26228A,A27372T,G27459A,T27537A,-28363T,C29284T		N:-31E,N:-32R,N:-33S,ORF1a:R2159W,ORF1a:T2977I,ORF1a:F3027L,ORF1a:-3675S,ORF1a:-3676G,ORF1a:-3677L,ORF9b:-27V,ORF9b:-28N,ORF9b:-29A,S:-24L,S:-25P,S:-26P,S:S27A,S:-144Y,S:E183Q,S:E213V,S:I368L,S:R403K,S:N417K,S:K478R,S:S521P		internal_818ae7ea	T44C,T9344C,G9424A,-11296G,G20055A,C20697T,G22109C,T22113G,A22200T,A22664C,G22770A,T22813G,A22995G,T23123C,A27372T,G27459A,T27537A,-28363T,C29284T		N:-31E,N:-32R,N:-33S,ORF1a:F3027L,ORF1a:-3675S,ORF1a:-3676G,ORF1a:-3677L,ORF9b:-27V,ORF9b:-28N,ORF9b:-29A,S:-24L,S:-25P,S:-26P,S:S27A,S:-144Y,S:E183Q,S:V184G,S:E213V,S:I368L,S:R403K,S:N417K,S:K478R,S:S521P		N/A	N/A	N/A	N/A	N/A	XBB.1.5	T44C,C4234T,G6536A,C6740T,C9195T,T9344C,G9424A,-11296G,C16342T,G20055A,G22109C,A22200T,T22317G,A22320G,A22664C,G22770A,T22813G,A22995G,G24193A,C26228A,A27372T,C27431T,G27459A,T27537A,T27915G,-28363T,C29284T,G29706T		N:-31E,N:-32R,N:-33S,ORF1a:G2091S,ORF1a:R2159W,ORF1a:T2977I,ORF1a:F3027L,ORF1a:-3675S,ORF1a:-3676G,ORF1a:-3677L,ORF1b:P959S,ORF7a:A13V,ORF8:*8G,ORF9b:-27V,ORF9b:-28N,ORF9b:-29A,S:-24L,S:-25P,S:-26P,S:S27A,S:-144Y,S:E183Q,S:E213V,S:V252G,S:D253G,S:I368L,S:R403K,S:N417K,S:K478R				3000	0	good	0	10	0	good	0	24	72	300	bad	80		0	good	0		0		0	0	good		0	0	good	0
8018	EPI_ISL_19406607	23B	23B (XBB.1.16)		23B	XBB.1.16.1.5	FU.5	1633.506944	bad	94	0	0	0	0	0	62	0	0	0	89318	6	29903	0.999832792696385	E:1,M:1,N:1,ORF1a:1,ORF1b:1,ORF3a:1,ORF6:1,ORF7a:1,ORF7b:1,ORF8:1,ORF9b:1,S:1	false	C241T,A405G,T670G,C1889T,C2790T,C3037T,G4184A,C4321T,C7528T,G8393A,C9534T,C10029T,C10198T,G10447A,C10449A,T11296G,C11750T,C11956T,T12730A,C12880T,C14408T,A14856G,G15451A,C15714T,C15738T,T15939C,T16342C,A17295G,C17410T,C17430T,T17859C,A18163G,G18703T,A19326G,C19955T,A20055G,C21618T,T21810C,A21851G,G21987A,C22000A,T22200A,G22577C,G22578A,G22599C,G22775A,T22882G,G22895C,T22896C,G22898A,T22942G,G22992A,C22995G,A23013C,T23018C,T23019C,T23031C,A23055G,A23063T,T23075C,C23202T,A23403G,C23525T,T23599G,C23604A,C23854A,G23948T,A24424T,T24469A,C25000T,C25416T,C25584T,C26060T,C26270T,A26275G,C26577G,G26709A,C26858T,A27259C,G27382C,A27383T,T27384C,T27537A,C27807T,A28271T,T28297C,C28311T,A28363T,C28367T,G28881A,G28882A,G28883C,C29386T,A29510C				E:T9I,E:T11A,M:Q19E,M:A63T,N:P13L,N:R32C,N:R203K,N:G204R,N:S413R,ORF1a:K47R,ORF1a:S135R,ORF1a:R542C,ORF1a:T842I,ORF1a:G1307S,ORF1a:A2710T,ORF1a:T3090I,ORF1a:T3255I,ORF1a:P3395H,ORF1a:F3677L,ORF1a:L3829F,ORF1b:P314L,ORF1b:G662S,ORF1b:S959P,ORF1b:R1315C,ORF1b:I1566V,ORF1b:D1746Y,ORF1b:T2163I,ORF3a:T223I,ORF6:D61L,ORF9b:I5T,ORF9b:P10S,ORF9b:E27V,S:T19I,S:V83A,S:K97E,S:G142D,S:H146Q,S:V213E,S:G339H,S:R346T,S:D405N,S:N440K,S:V445P,S:G446S,S:N460K,S:S477N,S:T478R,S:E484A,S:F486P,S:F490S,S:Q498R,S:N501Y,S:Y505H,S:T547I,S:D614G,S:H655Y,S:N679K,S:P681H,S:N764K,S:D796Y,S:Q954H,S:N969K			T44C,T9344C,G9424A,T9866C,T22101A,G22109C,T22317G,A22664C,T22674C,C22679T,T22686C,G22688A,C22786A,T22813G,T27915G,G28447A	G8393A|21K&24A&24E&25C&24C&24F&24B&25A&rec&24G&23I&24H&25D&24I&25G&25E&25H&25F	C7528T,-11296G,T27537A,-28363T,-28367T	16	1	5	22	N:-31E,N:-33S,ORF1a:F3027L,ORF1a:F3201L,ORF1a:-3675S,ORF1a:-3676G,ORF8:*8G,ORF9b:-28N,ORF9b:-29A,ORF9b:S55N,S:-24L,S:-25P,S:-26P,S:S27A,S:-144Y,S:V180E,S:E183Q,S:V252G,S:I368L,S:F371S,S:P373S,S:F375S,S:A376T,S:S408R,S:N417K		N:-32C,ORF1a:A2710T,ORF1a:-3677L,ORF9b:-27V	25	0	4	29		NODE_0000642	T44C,C1889T,C7528T,G8393A,T9344C,G9424A,T9866C,-11296G,A17295G,C17430T,A21851G,T22101A,G22109C,T22317G,A22664C,T22674C,C22679T,T22686C,G22688A,C22786A,T22813G,C23202T,T27537A,T27915G,-28363T,-28367T,G28447A		N:-31E,N:-32C,N:-33S,ORF1a:R542C,ORF1a:A2710T,ORF1a:F3027L,ORF1a:F3201L,ORF1a:-3675S,ORF1a:-3676G,ORF1a:-3677L,ORF8:*8G,ORF9b:-27V,ORF9b:-28N,ORF9b:-29A,ORF9b:S55N,S:-24L,S:-25P,S:-26P,S:S27A,S:K97E,S:-144Y,S:V180E,S:E183Q,S:V252G,S:I368L,S:F371S,S:P373S,S:F375S,S:A376T,S:S408R,S:N417K,S:T547I		FU.5	T44C,C7528T,G8393A,T9344C,G9424A,T9866C,-11296G,T22101A,G22109C,T22317G,A22664C,T22674C,C22679T,T22686C,G22688A,C22786A,T22813G,T27537A,T27915G,-28363T,-28367T,G28447A		N:-31E,N:-32C,N:-33S,ORF1a:A2710T,ORF1a:F3027L,ORF1a:F3201L,ORF1a:-3675S,ORF1a:-3676G,ORF1a:-3677L,ORF8:*8G,ORF9b:-27V,ORF9b:-28N,ORF9b:-29A,ORF9b:S55N,S:-24L,S:-25P,S:-26P,S:S27A,S:-144Y,S:V180E,S:E183Q,S:V252G,S:I368L,S:F371S,S:P373S,S:F375S,S:A376T,S:S408R,S:N417K		N/A	N/A	N/A	N/A	N/A	XBB.1.5	T44C,C1889T,C7528T,G8393A,T9344C,G9424A,T9866C,-11296G,C11750T,C11956T,T12730A,A14856G,A17295G,C17430T,G18703T,A21851G,G22109C,T22317G,A22664C,T22674C,C22679T,T22686C,G22688A,C22786A,T22813G,A22995G,C23202T,T27537A,T27915G,T28297C,-28363T,-28367T,C29386T		N:-31E,N:-32C,N:-33S,ORF1a:R542C,ORF1a:A2710T,ORF1a:F3027L,ORF1a:F3201L,ORF1a:-3675S,ORF1a:-3676G,ORF1a:-3677L,ORF1a:L3829F,ORF1b:D1746Y,ORF8:*8G,ORF9b:I5T,ORF9b:-27V,ORF9b:-28N,ORF9b:-29A,S:-24L,S:-25P,S:-26P,S:S27A,S:K97E,S:-144Y,S:E183Q,S:V252G,S:I368L,S:F371S,S:P373S,S:F375S,S:A376T,S:S408R,S:N417K,S:K478R,S:T547I				3000	0	good	0	10	0	good	0	24	97	404.166667	bad	105		0	good	0		0		0	0	good		0	0	good	0
8016	EPI_ISL_19406609	23E	23E (XBB.2.3)		23E	XBB.2.3.11	XBB.2.3.11	1898.090278	bad	86	0	0	0	0	0	59	0	0	0	89350	6	29903	0.999832792696385	E:1,M:1,N:1,ORF1a:1,ORF1b:1,ORF3a:1,ORF6:1,ORF7a:1,ORF7b:1,ORF8:1,ORF9b:1,S:1	false	C241T,A405G,T2328A,C2790T,C3037T,C3176T,G4184A,C4234T,C4321T,G6536A,T8022G,C9534T,C9866T,C10029T,C10198T,G10447A,C10449A,T11296G,C12880T,C14408T,C15714T,C15738T,T15939C,C17410T,T17859C,A18163G,A19326G,C19955T,C21618T,C21622T,T21810C,G21987A,C22000A,A22320G,G22577C,G22578A,G22599C,G22775A,T22882G,G22895C,T22896C,G22898A,T22942G,G22992A,C22995G,A23013C,T23018C,T23019C,T23031C,A23055G,A23063T,T23075C,A23403G,C23525T,T23599G,C23604A,C23854A,G23948T,C24378T,A24424T,T24469A,C25000T,C25416T,C25584T,C25688T,C26060T,C26270T,A26275G,C26577G,G26709A,C26858T,A27259C,G27382C,A27383T,T27384C,C27431T,T27537A,C27807T,A28271T,C28311T,A28363T,G28881A,G28882A,G28883C,A29510C,G29706T				E:T9I,E:T11A,M:Q19E,M:A63T,N:P13L,N:R203K,N:G204R,N:S413R,ORF1a:K47R,ORF1a:L688*,ORF1a:T842I,ORF1a:P971S,ORF1a:G1307S,ORF1a:G2091S,ORF1a:V2586G,ORF1a:T3090I,ORF1a:L3201F,ORF1a:T3255I,ORF1a:P3395H,ORF1a:F3677L,ORF1b:P314L,ORF1b:R1315C,ORF1b:I1566V,ORF1b:T2163I,ORF3a:A99V,ORF3a:T223I,ORF6:D61L,ORF7a:A13V,ORF9b:P10S,ORF9b:E27V,S:T19I,S:V83A,S:G142D,S:H146Q,S:D253G,S:G339H,S:R346T,S:D405N,S:N440K,S:V445P,S:G446S,S:N460K,S:S477N,S:T478R,S:E484A,S:F486P,S:F490S,S:Q498R,S:N501Y,S:Y505H,S:D614G,S:H655Y,S:N679K,S:P681H,S:N764K,S:D796Y,S:S939F,S:Q954H,S:N969K			T44C,G670T,T9344C,G9424A,A15451G,G20055A,G22109C,A22200T,A22664C,T22674C,C22679T,T22686C,G22688A,C22786A,T22813G,T23123C	C21622T|24A&24E&25C&24C&24F&24B&25B&25A&24G&rec&23I&24H&24D&25D&24I&25G&25E&25H&25F,C24378T|24A&24E&25C&24C&24F&24B&25B&25A&23I&24G&rec&24H&24D&25D&24I&25G&25E&25I&25H&25F	T2328A,C3176T,T8022G,-11296G,C25688T,T27537A,-28363T	16	2	7	25	N:-31E,N:-32R,N:-33S,ORF1a:R135S,ORF1a:F3027L,ORF1a:-3675S,ORF1a:-3676G,ORF1b:S662G,ORF9b:-28N,ORF9b:-29A,S:-24L,S:-25P,S:-26P,S:S27A,S:-144Y,S:E183Q,S:E213V,S:I368L,S:F371S,S:P373S,S:F375S,S:A376T,S:S408R,S:N417K,S:S521P		ORF1a:L688*,ORF1a:P971S,ORF1a:V2586G,ORF1a:-3677L,ORF3a:A99V,ORF9b:-27V,S:S939F	25	0	7	32		NODE_0000425	T44C,G670T,T2328A,C3176T,T8022G,T9344C,G9424A,-11296G,A15451G,G20055A,C21622T,G22109C,A22200T,A22664C,T22674C,C22679T,T22686C,G22688A,C22786A,T22813G,A22995G,T23123C,C24378T,C25688T,T27537A,-28363T		N:-31E,N:-32R,N:-33S,ORF1a:R135S,ORF1a:L688*,ORF1a:P971S,ORF1a:V2586G,ORF1a:F3027L,ORF1a:-3675S,ORF1a:-3676G,ORF1a:-3677L,ORF1b:S662G,ORF3a:A99V,ORF9b:-27V,ORF9b:-28N,ORF9b:-29A,S:-24L,S:-25P,S:-26P,S:S27A,S:-144Y,S:E183Q,S:E213V,S:I368L,S:F371S,S:P373S,S:F375S,S:A376T,S:S408R,S:N417K,S:K478R,S:S521P,S:S939F		internal_0a853857	T44C,G670T,T2328A,C3176T,T8022G,T9344C,G9424A,-11296G,A15451G,G20055A,C21622T,G22109C,A22200T,A22664C,T22674C,C22679T,T22686C,G22688A,C22786A,T22813G,T23123C,C24378T,C25688T,T27537A,-28363T		N:-31E,N:-32R,N:-33S,ORF1a:R135S,ORF1a:L688*,ORF1a:P971S,ORF1a:V2586G,ORF1a:F3027L,ORF1a:-3675S,ORF1a:-3676G,ORF1a:-3677L,ORF1b:S662G,ORF3a:A99V,ORF9b:-27V,ORF9b:-28N,ORF9b:-29A,S:-24L,S:-25P,S:-26P,S:S27A,S:-144Y,S:E183Q,S:E213V,S:I368L,S:F371S,S:P373S,S:F375S,S:A376T,S:S408R,S:N417K,S:S521P,S:S939F		N/A	N/A	N/A	N/A	N/A	XBB.1.5	T44C,G670T,T2328A,C3176T,C4234T,G6536A,T8022G,T9344C,G9424A,-11296G,A15451G,C16342T,G20055A,C21622T,G22109C,A22200T,T22317G,A22320G,A22664C,T22674C,C22679T,T22686C,G22688A,C22786A,T22813G,A22995G,C24378T,C25688T,C27431T,T27537A,T27915G,-28363T,G29706T		N:-31E,N:-32R,N:-33S,ORF1a:R135S,ORF1a:L688*,ORF1a:P971S,ORF1a:G2091S,ORF1a:V2586G,ORF1a:F3027L,ORF1a:-3675S,ORF1a:-3676G,ORF1a:-3677L,ORF1b:S662G,ORF1b:P959S,ORF3a:A99V,ORF7a:A13V,ORF8:*8G,ORF9b:-27V,ORF9b:-28N,ORF9b:-29A,S:-24L,S:-25P,S:-26P,S:S27A,S:-144Y,S:E183Q,S:E213V,S:V252G,S:D253G,S:I368L,S:F371S,S:P373S,S:F375S,S:A376T,S:S408R,S:N417K,S:K478R,S:S939F				3000	0	good	0	10	0	good	0	24	103	429.166667	bad	111		0	good	0		0		0	0	good	ORF1a:687	1	75	mediocre	0
8019	EPI_ISL_19261210	22F	22F (XBB)		22F	XBB.1	XBB.1	70.933827	mediocre	74	56	0	0	2574	0	54	13	0	864	86258	51	29827	0.9097080560478882	E:1,M:1,N:1,ORF1a:0.8791183821858668,ORF1b:0.9421364985163204,ORF3a:1,ORF6:1,ORF7a:1,ORF7b:1,ORF8:1,ORF9b:1,S:0.8618524332810047	false	C241T,A405G,T670G,C2790T,C3037T,G4184A,C4321T,C9534T,C9866T,C10029T,C10198T,G10447A,C10449A,C12880T,C14408T,C15714T,C15738T,T15939C,T16342C,C17410T,T17859C,A18163G,A19326G,C21618T,T21810C,G21987A,C22000A,C22109G,T22200A,G22775A,A22786C,G22813T,T22882G,G22895C,T22896C,G22898A,T22942G,G22992A,C22995A,A23013C,T23019C,T23031C,A23055G,A23063T,T23075C,A23403G,C23525T,T23599G,C23604A,C23854A,G23948T,A24424T,T24469A,C25000T,C25416T,C25584T,C26060T,C26270T,A26275G,C26577G,G26709A,C26858T,A27259C,G27382C,A27383T,T27384C,C27807T,G27915T,A28271T,C28311T,G28881A,G28882A,G28883C,A29510C	11288-11296,21633-21641,21992-21994,28362-28370,29734-29759			E:T9I,E:T11A,M:Q19E,M:A63T,N:P13L,N:R203K,N:G204R,N:S413R,ORF1a:K47R,ORF1a:S135R,ORF1a:T842I,ORF1a:G1307S,ORF1a:T3090I,ORF1a:L3201F,ORF1a:T3255I,ORF1a:P3395H,ORF1b:P314L,ORF1b:S959P,ORF1b:R1315C,ORF1b:I1566V,ORF3a:T223I,ORF6:D61L,ORF8:G8*,ORF9b:P10S,S:T19I,S:A27S,S:V83A,S:G142D,S:H146Q,S:Q183E,S:V213E,S:D405N,S:R408S,S:K417N,S:N440K,S:V445P,S:G446S,S:N460K,S:S477N,S:T478K,S:E484A,S:F486S,S:F490S,S:Q498R,S:N501Y,S:Y505H,S:D614G,S:H655Y,S:N679K,S:P681H,S:N764K,S:D796Y,S:Q954H,S:N969K	N:E31-,N:R32-,N:S33-,ORF1a:S3675-,ORF1a:G3676-,ORF1a:F3677-,ORF9b:E27-,ORF9b:N28-,ORF9b:A29-,S:L24-,S:P25-,S:P26-,S:Y144-					0	0	0	0				0	0	0	0	510,2229-2508,4388-4648,5410,6554-7403,7726,9307-9497,15337-15557,19878-20117,20349,22248-22774	internal_XBB	G27915T	29759	ORF8:G8*		NODE_0000473	G27915T		ORF8:G8*		N/A	N/A	N/A	N/A	N/A	XBB.1.5	C23018T		S:P486S		ORF1a:82,ORF1a:655-748,ORF1a:1375-1461,ORF1a:1715,ORF1a:2097-2380,ORF1a:3014-3078,ORF1b:624-697,ORF1b:2137-2217,ORF1b:2294,S:229-404		3000	84.222222	mediocre	2574	10	0	good	0	24	-8	0	good	0		0	good	0		0		0	0	good		0	0	good	0
8021	EPI_ISL_19261193	22F	22F (XBB)		22F	XBB.1	XBB.1	24.410919	good	79	56	0	0	1634	0	57	13	0	533	86296	345	29827	0.931311239674949	E:0.40789473684210525,M:0.852017937219731,N:1,ORF1a:0.9309247898204953,ORF1b:0.9996290801186943,ORF3a:1,ORF6:1,ORF7a:1,ORF7b:1,ORF8:1,ORF9b:1,S:0.8618524332810047	false	A405G,T670G,C2790T,C3037T,G4184A,C4321T,C9344T,A9424G,C9534T,C9866T,C9967T,C10029T,C10198T,G10447A,C10449A,C12880T,C14408T,G15451A,C15714T,C15738T,T15939C,T16342C,C17410T,T17859C,A18163G,A19326G,C19955T,A20055G,C21618T,T21810C,C21930A,G21987A,C22000A,C22109G,T22200A,G22775A,A22786C,G22813T,T22882G,G22895C,T22896C,G22898A,T22942G,G22992A,C22995A,A23013C,T23019C,T23031C,A23055G,A23063T,T23075C,A23403G,C23525T,T23599G,C23604A,C23854A,G23948T,A24424T,T24469A,C25000T,C25416T,C25584T,C26060T,C26270T,A26275G,G26709A,C26858T,A27259C,G27382C,A27383T,T27384C,C27807T,G27915T,A28271T,C28311T,G28881A,G28882A,G28883C,A29510C	11288-11296,21633-21641,21992-21994,28362-28370,29734-29759			E:T9I,E:T11A,M:A63T,N:P13L,N:R203K,N:G204R,N:S413R,ORF1a:K47R,ORF1a:S135R,ORF1a:T842I,ORF1a:G1307S,ORF1a:L3027F,ORF1a:T3090I,ORF1a:L3201F,ORF1a:T3255I,ORF1a:P3395H,ORF1b:P314L,ORF1b:G662S,ORF1b:S959P,ORF1b:R1315C,ORF1b:I1566V,ORF1b:T2163I,ORF3a:T223I,ORF6:D61L,ORF8:G8*,ORF9b:P10S,S:T19I,S:A27S,S:V83A,S:A123D,S:G142D,S:H146Q,S:Q183E,S:V213E,S:D405N,S:R408S,S:K417N,S:N440K,S:V445P,S:G446S,S:N460K,S:S477N,S:T478K,S:E484A,S:F486S,S:F490S,S:Q498R,S:N501Y,S:Y505H,S:D614G,S:H655Y,S:N679K,S:P681H,S:N764K,S:D796Y,S:Q954H,S:N969K	N:E31-,N:R32-,N:S33-,ORF1a:S3675-,ORF1a:G3676-,ORF1a:F3677-,ORF9b:E27-,ORF9b:N28-,ORF9b:A29-,S:L24-,S:P25-,S:P26-,S:Y144-				C9967T,C21930A	0	0	2	2			S:A123D	0	0	1	1	2229-2508,2527,4388-4648,7123-7403,21133,22248-22774,26339-26621	internal_XBB	C9967T,C21930A,G27915T	29759	ORF8:G8*,S:A123D		NODE_0000473	C9967T,C21930A,G27915T		ORF8:G8*,S:A123D		N/A	N/A	N/A	N/A	N/A	XBB.1.5	C9967T,C21930A,C23018T		S:A123D,S:P486S		ORF1a:27,ORF1a:655-748,ORF1a:754,ORF1a:1375-1461,ORF1a:2286-2380,ORF1b:2556,S:229-404,E:32-76,M:1-33		3000	49.407407	mediocre	1634	10	0	good	0	24	-6	0	good	2		0	good	0		0		0	0	good		0	0	good	0
8020	EPI_ISL_19261209	22F	22F (XBB)		22F	XBB.8	XBB.8	13.799849	good	80	56	0	0	1303	0	55	13	0	441	87505	51	29827	0.9522121526268268	E:1,M:1,N:1,ORF1a:0.9609179731879118,ORF1b:0.9425074183976261,ORF3a:1,ORF6:1,ORF7a:0.9918032786885246,ORF7b:1,ORF8:1,ORF9b:1,S:0.9113029827315542	false	C241T,A405G,T670G,C2790T,C3037T,G4184A,C4321T,A5410G,G9220A,C9344T,A9424G,C9534T,C9866T,C10029T,C10198T,G10447A,C10449A,C12880T,C14408T,T14574C,C15714T,C15738T,T15939C,T16342C,C17410T,T17859C,A18163G,A19326G,C21618T,T21810C,G21987A,C22109G,T22200A,G22577C,G22578A,G22599C,G22775A,A22786C,G22813T,T22882G,G22895C,T22896C,G22898A,T22942G,G22992A,C22995A,A23013C,T23019C,T23031C,A23055G,A23063T,T23075C,A23403G,C23525T,T23599G,C23604A,C23854A,G23948T,A24424T,T24469A,C25000T,C25416T,C25584T,C26060T,C26270T,A26275G,C26577G,G26709A,C26858T,A27259C,G27382C,A27383T,T27384C,C27807T,A28271T,C28311T,G28881A,G28882A,G28883C,A29510C	11288-11296,21633-21641,21992-21994,28362-28370,29734-29759			E:T9I,E:T11A,M:Q19E,M:A63T,N:P13L,N:R203K,N:G204R,N:S413R,ORF1a:K47R,ORF1a:S135R,ORF1a:T842I,ORF1a:G1307S,ORF1a:L3027F,ORF1a:T3090I,ORF1a:L3201F,ORF1a:T3255I,ORF1a:P3395H,ORF1b:P314L,ORF1b:S959P,ORF1b:R1315C,ORF1b:I1566V,ORF3a:T223I,ORF6:D61L,ORF9b:P10S,S:T19I,S:A27S,S:V83A,S:G142D,S:Q183E,S:V213E,S:G339H,S:R346T,S:D405N,S:R408S,S:K417N,S:N440K,S:V445P,S:G446S,S:N460K,S:S477N,S:T478K,S:E484A,S:F486S,S:F490S,S:Q498R,S:N501Y,S:Y505H,S:D614G,S:H655Y,S:N679K,S:P681H,S:N764K,S:D796Y,S:Q954H,S:N969K	N:E31-,N:R32-,N:S33-,ORF1a:S3675-,ORF1a:G3676-,ORF1a:F3677-,ORF9b:E27-,ORF9b:N28-,ORF9b:A29-,S:L24-,S:P25-,S:P26-,S:Y144-				A5410G,G9220A	0	0	2	2				0	0	0	0	510,2229-2508,6554-6776,7726,11074-11075,15337-15557,19878-20117,22000,22248-22458,22653-22774,27494	internal_XBB	A5410G,G9220A,T14574C	29759			NODE_0000414	A5410G,G9220A				N/A	N/A	N/A	N/A	N/A	XBB.1.5	A5410G,G9220A,T14574C,C23018T,T27915G		ORF8:*8G,S:P486S		ORF1a:82,ORF1a:655-748,ORF1a:2097-2171,ORF1a:3603-3604,ORF1b:624-697,ORF1b:2137-2217,S:146,S:229-299,S:364-404,ORF7a:34		3000	37.148148	mediocre	1303	10	0	good	0	24	-6	0	good	2		0	good	0		0		0	0	good		0	0	good	0
8022	EPI_ISL_19261192	22F	22F (XBB)		22F	XBB.1	XBB.1	86.558903	mediocre	77	56	0	0	2812	0	56	13	0	944	85126	345	29827	0.8919171989432498	E:1,M:1,N:1,ORF1a:0.8573051579186548,ORF1b:0.9384272997032641,ORF3a:1,ORF6:1,ORF7a:1,ORF7b:1,ORF8:1,ORF9b:1,S:0.8618524332810047	false	A405G,T670G,C2790T,C3037T,G4184A,C4321T,C8597T,C9534T,C9866T,C10029T,C10198T,G10447A,C10449A,G11683A,C12880T,C14408T,C15714T,C15738T,T15939C,T16342C,C17410T,T17859C,A18163G,A19326G,C19955T,A20055G,C21618T,T21810C,G21987A,C22000A,C22109G,T22200A,G22775A,A22786C,G22813T,T22882G,G22895C,T22896C,G22898A,T22942G,G22992A,C22995A,A23013C,T23019C,T23031C,A23055G,A23063T,T23075C,A23403G,C23525T,T23599G,C23604A,C23854A,G23948T,A24424T,T24469A,C25000T,C25416T,C25584T,C26060T,C26270T,A26275G,C26577G,G26709A,C26858T,A27259C,G27382C,A27383T,T27384C,C27807T,G27915T,A28271T,C28311T,G28881A,G28882A,G28883C,A29510C	11288-11296,21633-21641,21992-21994,28362-28370,29734-29759			E:T9I,E:T11A,M:Q19E,M:A63T,N:P13L,N:R203K,N:G204R,N:S413R,ORF1a:K47R,ORF1a:S135R,ORF1a:T842I,ORF1a:G1307S,ORF1a:L2778F,ORF1a:T3090I,ORF1a:L3201F,ORF1a:T3255I,ORF1a:P3395H,ORF1b:P314L,ORF1b:S959P,ORF1b:R1315C,ORF1b:I1566V,ORF1b:T2163I,ORF3a:T223I,ORF6:D61L,ORF8:G8*,ORF9b:P10S,S:T19I,S:A27S,S:V83A,S:G142D,S:H146Q,S:Q183E,S:V213E,S:D405N,S:R408S,S:K417N,S:N440K,S:V445P,S:G446S,S:N460K,S:S477N,S:T478K,S:E484A,S:F486S,S:F490S,S:Q498R,S:N501Y,S:Y505H,S:D614G,S:H655Y,S:N679K,S:P681H,S:N764K,S:D796Y,S:Q954H,S:N969K	N:E31-,N:R32-,N:S33-,ORF1a:S3675-,ORF1a:G3676-,ORF1a:F3677-,ORF9b:E27-,ORF9b:N28-,ORF9b:A29-,S:L24-,S:P25-,S:P26-,S:Y144-				C8597T,G11683A	0	0	2	2			ORF1a:L2778F	0	0	1	1	1338-1562,2229-2508,4388-4648,6248-7084,9307-9497,14718-14983,15337-15557,19884-19886,22248-22774,27741	internal_XBB	C8597T,G11683A,G27915T	29759	ORF1a:L2778F,ORF8:G8*		NODE_0000473	C8597T,G11683A,G27915T		ORF1a:L2778F,ORF8:G8*		N/A	N/A	N/A	N/A	N/A	XBB.1.5	C8597T,G11683A,C23018T		ORF1a:L2778F,S:P486S		ORF1a:27,ORF1a:358-433,ORF1a:655-748,ORF1a:1375-1461,ORF1a:1995-2273,ORF1a:3014-3078,ORF1b:417-506,ORF1b:624-697,ORF1b:2139-2140,S:229-404		3000	93.037037	mediocre	2812	10	0	good	0	24	-6	0	good	2		0	good	0		0		0	0	good		0	0	good	0
8023	EPI_ISL_19261191	22F	22F (XBB)		22F	XBB.1	XBB.1	3.293553	good	78	56	0	0	790	0	57	13	0	264	88026	51	29827	0.969367621977728	E:1,M:1,N:1,ORF1a:0.9800045444217224,ORF1b:1,ORF3a:1,ORF6:1,ORF7a:1,ORF7b:1,ORF8:1,ORF9b:1,S:0.8618524332810047	false	C241T,A405G,T670G,C2790T,G4184A,C4321T,C9344T,A9424G,C9534T,C9866T,C10029T,C10198T,G10447A,C10449A,C12880T,C14408T,G15451A,C15714T,C15738T,T15939C,T16342C,C17410T,T17859C,A18163G,A19326G,C19955T,A20055G,C21618T,T21810C,G21987A,C22000A,C22109G,T22200A,G22775A,A22786C,G22813T,T22882G,G22895C,T22896C,G22898A,T22942G,G22992A,C22995A,A23013C,T23019C,T23031C,A23055G,A23063T,T23075C,A23403G,C23525T,T23599G,C23604A,C23854A,G23948T,A24424T,T24469A,C25000T,C25416T,C25584T,C26060T,C26270T,A26275G,C26577G,G26709A,C26858T,A27259C,G27382C,A27383T,T27384C,C27807T,G27915T,A28271T,C28311T,G28881A,G28882A,G28883C,A29510C	11288-11296,21633-21641,21992-21994,28362-28370,29734-29759			E:T9I,E:T11A,M:Q19E,M:A63T,N:P13L,N:R203K,N:G204R,N:S413R,ORF1a:K47R,ORF1a:S135R,ORF1a:T842I,ORF1a:G1307S,ORF1a:L3027F,ORF1a:T3090I,ORF1a:L3201F,ORF1a:T3255I,ORF1a:P3395H,ORF1b:P314L,ORF1b:G662S,ORF1b:S959P,ORF1b:R1315C,ORF1b:I1566V,ORF1b:T2163I,ORF3a:T223I,ORF6:D61L,ORF8:G8*,ORF9b:P10S,S:T19I,S:A27S,S:V83A,S:G142D,S:H146Q,S:Q183E,S:V213E,S:D405N,S:R408S,S:K417N,S:N440K,S:V445P,S:G446S,S:N460K,S:S477N,S:T478K,S:E484A,S:F486S,S:F490S,S:Q498R,S:N501Y,S:Y505H,S:D614G,S:H655Y,S:N679K,S:P681H,S:N764K,S:D796Y,S:Q954H,S:N969K	N:E31-,N:R32-,N:S33-,ORF1a:S3675-,ORF1a:G3676-,ORF1a:F3677-,ORF9b:E27-,ORF9b:N28-,ORF9b:A29-,S:L24-,S:P25-,S:P26-,S:Y144-					0	0	0	0				0	0	0	0	3037,4388-4648,22248-22774,27741	internal_XBB	G27915T	29759	ORF8:G8*		NODE_0000473	G27915T		ORF8:G8*		N/A	N/A	N/A	N/A	N/A	XBB.1.5	C23018T		S:P486S		ORF1a:924,ORF1a:1375-1461,S:229-404		3000	18.148148	good	790	10	0	good	0	24	-8	0	good	0		0	good	0		0		0	0	good		0	0	good	0
8025	EPI_ISL_15157676	22F	22F (XBB)		22F	XBB.1	XBB.1	56.250000	mediocre	86	57	0	1	0	0	63	14	0	14	88972	13	29855	0.9979935123566197	E:1,M:1,N:1,ORF1a:1,ORF1b:1,ORF3a:1,ORF6:1,ORF7a:1,ORF7b:1,ORF8:0.8852459016393442,ORF9b:1,S:1	false	C241T,A405G,T670G,C2790T,C3037T,G4184A,C4321T,A5456G,C9344T,A9424G,C9534T,C9866T,C10029T,C10198T,G10447A,C10449A,C12880T,C14408T,G15451A,C15714T,C15738T,T15939C,T16342C,C17410T,T17859C,A18163G,A19326G,C19955T,A20055G,C21618T,T21810C,C22000A,C22109G,T22200A,G22317T,G22577C,G22578A,G22599C,C22664A,C22674T,T22679C,C22686T,A22688G,G22775A,A22786C,G22813T,T22882G,G22895C,T22896C,G22898A,T22942G,G22992A,C22995A,A23013C,T23019C,A23055G,A23063T,T23075C,A23403G,C23525T,T23599G,C23604A,C23854A,G23948T,T24469A,C25000T,C25416T,C25584T,C26060T,C26270T,A26275G,C26577G,G26709A,C26858T,A27259C,G27382C,A27383T,T27384C,C27807T,G27915T,A28271T,C28311T,G28881A,G28882A,G28883C,A29510C	11288-11296,21633-21641,21992-21994,28215,28362-28370,29734-29759		ORF8:109-122	E:T9I,E:T11A,M:Q19E,M:A63T,N:P13L,N:R203K,N:G204R,N:S413R,ORF1a:K47R,ORF1a:S135R,ORF1a:T842I,ORF1a:G1307S,ORF1a:T1731A,ORF1a:L3027F,ORF1a:T3090I,ORF1a:L3201F,ORF1a:T3255I,ORF1a:P3395H,ORF1b:P314L,ORF1b:G662S,ORF1b:S959P,ORF1b:R1315C,ORF1b:I1566V,ORF1b:T2163I,ORF3a:T223I,ORF6:D61L,ORF8:G8*,ORF9b:P10S,S:T19I,S:A27S,S:V83A,S:H146Q,S:Q183E,S:V213E,S:G252V,S:G339H,S:R346T,S:L368I,S:S371F,S:S373P,S:S375F,S:T376A,S:D405N,S:R408S,S:K417N,S:N440K,S:V445P,S:G446S,S:N460K,S:S477N,S:T478K,S:E484A,S:F486S,S:Q498R,S:N501Y,S:Y505H,S:D614G,S:H655Y,S:N679K,S:P681H,S:N764K,S:D796Y,S:N969K	N:E31-,N:R32-,N:S33-,ORF1a:S3675-,ORF1a:G3676-,ORF1a:F3677-,ORF8:F108-,ORF9b:E27-,ORF9b:N28-,ORF9b:A29-,S:L24-,S:P25-,S:P26-,S:Y144-		T44C,A21987G,C23031T,T24424A		A5456G	4	0	1	5	S:D142G,S:S490F,S:H954Q		ORF1a:T1731A	3	0	1	4		internal_XBB	T44C,A5456G,A21987G,G22317T,C23031T,T24424A,G27915T	28215,29759	ORF1a:T1731A,ORF8:G8*,S:D142G,S:G252V,S:S490F,S:H954Q	ORF8:F108-	NODE_0000473	T44C,A5456G,A21987G,C23031T,T24424A,G27915T	28215	ORF1a:T1731A,ORF8:G8*,S:D142G,S:S490F,S:H954Q	ORF8:F108-	N/A	N/A	N/A	N/A	N/A	XBB.1.5	T44C,A5456G,A21987G,C23018T,C23031T,T24424A	28215	ORF1a:T1731A,S:D142G,S:P486S,S:S490F,S:H954Q	ORF8:F108-	ORF8:109-122		3000	0	good	0	10	0	good	0	24	18	75	mediocre	26		0	good	0		0	ORF8:109-122	1	0	good		0	0	good	0
8024	EPI_ISL_15157677	22F	22F (XBB)		22F	XBB.1	XBB.1	1.404664	good	85	57	0	1	620	0	64	14	0	226	87330	331	29831	0.9658228271410895	E:1,M:1,N:1,ORF1a:0.9627357418768462,ORF1b:0.974406528189911,ORF3a:1,ORF6:1,ORF7a:1,ORF7b:1,ORF8:0.8852459016393442,ORF9b:1,S:1	false	A405G,T670G,C2790T,C3037T,G4184A,C4321T,A5456G,C9344T,C9534T,C9866T,C10029T,C10198T,G10447A,C10449A,C12880T,C14408T,G15451A,C15714T,C15738T,T15939C,C17410T,T17859C,A18163G,A19326G,C19955T,A20055G,C21618T,T21810C,G21987A,C22000A,C22109G,T22200A,G22317T,G22577C,G22578A,G22599C,C22664A,C22674T,T22679C,C22686T,A22688G,G22775A,A22786C,G22813T,T22882G,G22895C,T22896C,G22898A,T22942G,G22992A,C22995A,A23013C,T23019C,A23055G,A23063T,T23075C,A23403G,C23525T,T23599G,C23604A,C23854A,G23948T,A24424T,T24469A,C25000T,C25416T,C25584T,C26060T,C26270T,A26275G,C26577G,G26709A,C26858T,A27259C,G27382C,A27383T,T27384C,C27807T,G27915T,A28271T,C28311T,G28881A,G28882A,G28883C,A29510C	11288-11296,21633-21641,21992-21994,28215,28362-28370,29734-29759		ORF8:109-122	E:T9I,E:T11A,M:Q19E,M:A63T,N:P13L,N:R203K,N:G204R,N:S413R,ORF1a:K47R,ORF1a:S135R,ORF1a:T842I,ORF1a:G1307S,ORF1a:T1731A,ORF1a:L3027F,ORF1a:T3090I,ORF1a:L3201F,ORF1a:T3255I,ORF1a:P3395H,ORF1b:P314L,ORF1b:G662S,ORF1b:R1315C,ORF1b:I1566V,ORF1b:T2163I,ORF3a:T223I,ORF6:D61L,ORF8:G8*,ORF9b:P10S,S:T19I,S:A27S,S:V83A,S:G142D,S:H146Q,S:Q183E,S:V213E,S:G252V,S:G339H,S:R346T,S:L368I,S:S371F,S:S373P,S:S375F,S:T376A,S:D405N,S:R408S,S:K417N,S:N440K,S:V445P,S:G446S,S:N460K,S:S477N,S:T478K,S:E484A,S:F486S,S:Q498R,S:N501Y,S:Y505H,S:D614G,S:H655Y,S:N679K,S:P681H,S:N764K,S:D796Y,S:Q954H,S:N969K	N:E31-,N:R32-,N:S33-,ORF1a:S3675-,ORF1a:G3676-,ORF1a:F3677-,ORF8:F108-,ORF9b:E27-,ORF9b:N28-,ORF9b:A29-,S:L24-,S:P25-,S:P26-,S:Y144-		C23031T		A5456G	1	0	1	2	S:S490F		ORF1a:T1731A	1	0	1	2	4495-4512,4517-4642,7111-7305,8677,8683,9409-9483,16205-16290,16304-16421	internal_XBB	A5456G,G22317T,C23031T,G27915T	28215,29759	ORF1a:T1731A,ORF8:G8*,S:G252V,S:S490F	ORF8:F108-	NODE_0000473	A5456G,C23031T,G27915T	28215	ORF1a:T1731A,ORF8:G8*,S:S490F	ORF8:F108-	N/A	N/A	N/A	N/A	N/A	XBB.1.5	A5456G,C23018T,C23031T	28215	ORF1a:T1731A,S:P486S,S:S490F	ORF8:F108-	ORF1a:22,ORF1a:1410-1416,ORF1a:1418-1459,ORF1a:2282-2347,ORF1a:2804,ORF1a:2806,ORF1a:3049-3073,ORF1b:913-941,ORF1b:946-985,ORF8:109-122		3000	11.851852	good	620	10	0	good	0	24	0	0	good	8		0	good	0		0	ORF8:109-122	1	0	good		0	0	good	0
8029	EPI_ISL_15157671	22D	22D (BA.2.75)	Omicron	22D	BA.2.75.3.1.1	BM.1.1	1.770031	good	87	27	0	0	423	0	66	12	0	143	87242	327	29698	0.9680968464702538	E:1,M:1,N:1,ORF1a:0.9629629629629629,ORF1b:1,ORF3a:1,ORF6:1,ORF7a:1,ORF7b:1,ORF8:1,ORF9b:1,S:1	false	T670G,C2790T,C3037T,C3796T,C3927T,G4184A,C4321T,C4586T,C5183T,C8802T,C9534T,C9866T,C10029T,C10198T,G10447A,C10449A,A12444G,C12880T,C13665T,C14178T,C14408T,G15451A,C15714T,C16887T,C17410T,A18163G,G18583A,C19955T,A20055G,C21618T,G21987A,A22001G,T22016C,C22033A,A22190G,T22200G,G22331A,G22577C,G22578A,G22599C,C22674T,T22679C,C22686T,A22688G,G22775A,A22786C,G22813T,T22882G,G22898A,T22942G,G22992A,C22995A,A23013C,T23019C,A23055G,A23063T,T23075C,A23403G,C23525T,T23599G,C23604A,C23854A,G23948T,C24210T,A24424T,T24469A,C25000T,C25416T,C25584T,C26060T,C26270T,A26275G,C26577G,G26709A,A27259C,G27382C,A27383T,T27384C,G27798T,C27807T,A28271T,C28311T,G28881A,G28882A,G28883C,G29179T,A29510C	11288-11296,21633-21641,28362-28370			E:T9I,E:T11A,M:Q19E,M:A63T,N:P13L,N:R203K,N:G204R,N:S413R,ORF1a:S135R,ORF1a:T842I,ORF1a:S1221L,ORF1a:G1307S,ORF1a:P1640S,ORF1a:T2846I,ORF1a:T3090I,ORF1a:L3201F,ORF1a:T3255I,ORF1a:P3395H,ORF1a:N4060S,ORF1b:P314L,ORF1b:G662S,ORF1b:R1315C,ORF1b:I1566V,ORF1b:V1706I,ORF1b:T2163I,ORF3a:T223I,ORF6:D61L,ORF7b:A15S,ORF9b:P10S,S:T19I,S:A27S,S:G142D,S:K147E,S:W152R,S:F157L,S:I210V,S:V213G,S:G257S,S:G339H,S:R346T,S:S371F,S:S373P,S:S375F,S:T376A,S:D405N,S:R408S,S:K417N,S:N440K,S:G446S,S:N460K,S:S477N,S:T478K,S:E484A,S:F486S,S:Q498R,S:N501Y,S:Y505H,S:D614G,S:H655Y,S:N679K,S:P681H,S:N764K,S:D796Y,S:T883I,S:Q954H,S:N969K	N:E31-,N:R32-,N:S33-,ORF1a:S3675-,ORF1a:G3676-,ORF1a:F3677-,ORF9b:E27-,ORF9b:N28-,ORF9b:A29-,S:L24-,S:P25-,S:P26-		T26858C		C8802T,C13665T,C14178T,C24210T,G29179T	1	0	5	6			ORF1a:T2846I,S:T883I	0	0	2	2	7109-7310,9266-9486	NODE_0001089	C8802T,C13665T,C14178T,C16887T,G18583A,G22599C,T23019C,C24210T,T26858C,G27798T,G29179T		ORF1a:T2846I,ORF1b:V1706I,ORF7b:A15S,S:R346T,S:F486S,S:T883I		NODE_0001131	C8802T,C13665T,C14178T,C16887T,C24210T,T26858C,G27798T,G29179T		ORF1a:T2846I,ORF7b:A15S,S:T883I		N/A	N/A	N/A	N/A	N/A	N/A	N/A	N/A	N/A	N/A	ORF1a:21,ORF1a:2282-2349,ORF1a:3001-3074		3000	4.555556	good	423	10	0	good	0	24	3	12.500000	good	11		0	good	0		0		0	0	good		0	0	good	0
8028	EPI_ISL_15157672	22D	22D (BA.2.75)	Omicron	22D	BA.2.75.3.1.1	BM.1.1	50.173611	mediocre	90	53	0	0	0	0	65	12	0	0	88889	40	29851	0.9969568270742066	E:1,M:1,N:1,ORF1a:1,ORF1b:1,ORF3a:1,ORF6:1,ORF7a:1,ORF7b:1,ORF8:1,ORF9b:1,S:1	false	T145C,C241T,T670G,C2790T,C3037T,C3796T,C3927T,G4184A,C4321T,C4586T,C5183T,C8802T,C9344T,A9424G,C9534T,C9866T,C10029T,C10198T,G10447A,C10449A,A12444G,C12880T,C13665T,C14178T,C14408T,G15451A,C15714T,C16887T,C17410T,A18163G,G18583A,C19955T,A20055G,C21618T,A22001G,T22016C,C22033A,A22190G,T22200G,G22331A,G22577C,G22578A,G22599C,C22674T,T22679C,C22686T,A22688G,G22775A,A22786C,G22813T,T22882G,G22898A,T22942G,G22992A,C22995A,A23013C,T23019C,A23055G,A23063T,T23075C,A23403G,C23525T,T23599G,C23604A,C23854A,G23948T,C24210T,A24424T,T24469A,C25000T,C25416T,C25584T,C26060T,C26270T,A26275G,C26577G,A27259C,G27382C,A27383T,T27384C,G27798T,C27807T,A28271T,C28311T,G28881A,G28882A,G28883C,G29179T,A29510C,C29762T	11288-11296,21633-21641,28362-28370,29734-29759			E:T9I,E:T11A,M:Q19E,N:P13L,N:R203K,N:G204R,N:S413R,ORF1a:S135R,ORF1a:T842I,ORF1a:S1221L,ORF1a:G1307S,ORF1a:P1640S,ORF1a:T2846I,ORF1a:L3027F,ORF1a:T3090I,ORF1a:L3201F,ORF1a:T3255I,ORF1a:P3395H,ORF1a:N4060S,ORF1b:P314L,ORF1b:G662S,ORF1b:R1315C,ORF1b:I1566V,ORF1b:V1706I,ORF1b:T2163I,ORF3a:T223I,ORF6:D61L,ORF7b:A15S,ORF9b:P10S,S:T19I,S:A27S,S:K147E,S:W152R,S:F157L,S:I210V,S:V213G,S:G257S,S:G339H,S:R346T,S:S371F,S:S373P,S:S375F,S:T376A,S:D405N,S:R408S,S:K417N,S:N440K,S:G446S,S:N460K,S:S477N,S:T478K,S:E484A,S:F486S,S:Q498R,S:N501Y,S:Y505H,S:D614G,S:H655Y,S:N679K,S:P681H,S:N764K,S:D796Y,S:T883I,S:Q954H,S:N969K	N:E31-,N:R32-,N:S33-,ORF1a:S3675-,ORF1a:G3676-,ORF1a:F3677-,ORF9b:E27-,ORF9b:N28-,ORF9b:A29-,S:L24-,S:P25-,S:P26-		A21987G,A26709G,T26858C		T145C,C8802T,C13665T,C14178T,C24210T,G29179T,C29762T	3	0	7	10	M:T63A,S:D142G		ORF1a:T2846I,S:T883I	2	0	2	4		NODE_0001089	T145C,C8802T,C13665T,C14178T,C16887T,G18583A,A21987G,G22599C,T23019C,C24210T,A26709G,T26858C,G27798T,G29179T,C29762T		M:T63A,ORF1a:T2846I,ORF1b:V1706I,ORF7b:A15S,S:D142G,S:R346T,S:F486S,S:T883I		NODE_0001131	T145C,C8802T,C13665T,C14178T,C16887T,A21987G,C24210T,A26709G,T26858C,G27798T,G29179T,C29762T		M:T63A,ORF1a:T2846I,ORF7b:A15S,S:D142G,S:T883I		N/A	N/A	N/A	N/A	N/A	N/A	N/A	N/A	N/A	N/A			3000	0	good	0	10	0	good	0	24	17	70.833333	mediocre	25		0	good	0		0		0	0	good		0	0	good	0
8030	EPI_ISL_15157670	22F	22F (XBB)		22F	XBB.1	XBB.1	2.777778	good	87	56	0	0	0	0	64	13	0	0	88747	39	29804	0.9954185198809484	E:1,M:1,N:1,ORF1a:1,ORF1b:1,ORF3a:1,ORF6:1,ORF7a:1,ORF7b:1,ORF8:1,ORF9b:1,S:1	false	C241T,A405G,T670G,C2790T,C3037T,G4184A,C4321T,C9344T,A9424G,C9534T,C9866T,C10029T,C10198T,G10447A,C10449A,C12880T,C14408T,G15451A,C15714T,C15738T,T15939C,T16342C,C17410T,T17859C,A18163G,A19326G,C19955T,A20055G,C21618T,T21810C,C22000A,C22109G,T22200A,G22317T,G22577C,G22578A,G22599C,C22664A,C22674T,T22679C,C22686T,A22688G,G22775A,A22786C,G22813T,T22882G,G22895C,T22896C,G22898A,T22942G,G22992A,C22995A,A23013C,T23019C,T23031C,A23055G,A23063T,T23075C,A23403G,C23525T,T23599G,C23604A,C23854A,G23948T,A24424T,T24469A,C25000T,C25416T,C25584T,C26060T,C26270T,A26275G,C26577G,G26709A,C26858T,A27259C,G27382C,A27383T,T27384C,C27807T,G27915T,A28271T,C28311T,G28881A,G28882A,G28883C,A29510C	11288-11296,21633-21641,21992-21994,28362-28370,29734-29759			E:T9I,E:T11A,M:Q19E,M:A63T,N:P13L,N:R203K,N:G204R,N:S413R,ORF1a:K47R,ORF1a:S135R,ORF1a:T842I,ORF1a:G1307S,ORF1a:L3027F,ORF1a:T3090I,ORF1a:L3201F,ORF1a:T3255I,ORF1a:P3395H,ORF1b:P314L,ORF1b:G662S,ORF1b:S959P,ORF1b:R1315C,ORF1b:I1566V,ORF1b:T2163I,ORF3a:T223I,ORF6:D61L,ORF8:G8*,ORF9b:P10S,S:T19I,S:A27S,S:V83A,S:H146Q,S:Q183E,S:V213E,S:G252V,S:G339H,S:R346T,S:L368I,S:S371F,S:S373P,S:S375F,S:T376A,S:D405N,S:R408S,S:K417N,S:N440K,S:V445P,S:G446S,S:N460K,S:S477N,S:T478K,S:E484A,S:F486S,S:F490S,S:Q498R,S:N501Y,S:Y505H,S:D614G,S:H655Y,S:N679K,S:P681H,S:N764K,S:D796Y,S:Q954H,S:N969K	N:E31-,N:R32-,N:S33-,ORF1a:S3675-,ORF1a:G3676-,ORF1a:F3677-,ORF9b:E27-,ORF9b:N28-,ORF9b:A29-,S:L24-,S:P25-,S:P26-,S:Y144-		T44C,A21987G			2	0	0	2	S:D142G			1	0	0	1		internal_XBB	T44C,A21987G,G22317T,G27915T	29759	ORF8:G8*,S:D142G,S:G252V		NODE_0000473	T44C,A21987G,G27915T		ORF8:G8*,S:D142G		N/A	N/A	N/A	N/A	N/A	XBB.1.5	T44C,A21987G,C23018T		S:D142G,S:P486S				3000	0	good	0	10	0	good	0	24	4	16.666667	good	12		0	good	0		0		0	0	good		0	0	good	0
8027	EPI_ISL_15157674	22F	22F (XBB)		22F	XBB.1	XBB.1	2.777778	good	87	56	0	0	0	0	64	13	0	0	88894	39	29853	0.9970571514563756	E:1,M:1,N:1,ORF1a:1,ORF1b:1,ORF3a:1,ORF6:1,ORF7a:1,ORF7b:1,ORF8:1,ORF9b:1,S:1	false	C241T,A405G,T670G,C2790T,C3037T,G4184A,C4321T,C9344T,A9424G,C9534T,C9866T,C10029T,C10198T,G10447A,C10449A,C12880T,C14408T,G15451A,C15714T,C15738T,T15939C,T16342C,C17410T,T17859C,A18163G,A19326G,C19955T,A20055G,C21618T,T21810C,C22000A,C22109G,T22200A,G22317T,G22577C,G22578A,G22599C,C22664A,C22674T,T22679C,C22686T,A22688G,G22775A,A22786C,G22813T,T22882G,G22895C,T22896C,G22898A,T22942G,G22992A,C22995A,A23013C,T23019C,T23031C,A23055G,A23063T,T23075C,A23403G,C23525T,T23599G,C23604A,C23854A,G23948T,A24424T,T24469A,C25000T,C25416T,C25584T,C26060T,C26270T,A26275G,C26577G,G26709A,C26858T,A27259C,G27382C,A27383T,T27384C,C27807T,G27915T,A28271T,C28311T,G28881A,G28882A,G28883C,A29510C	11288-11296,21633-21641,21992-21994,28362-28370,29734-29759			E:T9I,E:T11A,M:Q19E,M:A63T,N:P13L,N:R203K,N:G204R,N:S413R,ORF1a:K47R,ORF1a:S135R,ORF1a:T842I,ORF1a:G1307S,ORF1a:L3027F,ORF1a:T3090I,ORF1a:L3201F,ORF1a:T3255I,ORF1a:P3395H,ORF1b:P314L,ORF1b:G662S,ORF1b:S959P,ORF1b:R1315C,ORF1b:I1566V,ORF1b:T2163I,ORF3a:T223I,ORF6:D61L,ORF8:G8*,ORF9b:P10S,S:T19I,S:A27S,S:V83A,S:H146Q,S:Q183E,S:V213E,S:G252V,S:G339H,S:R346T,S:L368I,S:S371F,S:S373P,S:S375F,S:T376A,S:D405N,S:R408S,S:K417N,S:N440K,S:V445P,S:G446S,S:N460K,S:S477N,S:T478K,S:E484A,S:F486S,S:F490S,S:Q498R,S:N501Y,S:Y505H,S:D614G,S:H655Y,S:N679K,S:P681H,S:N764K,S:D796Y,S:Q954H,S:N969K	N:E31-,N:R32-,N:S33-,ORF1a:S3675-,ORF1a:G3676-,ORF1a:F3677-,ORF9b:E27-,ORF9b:N28-,ORF9b:A29-,S:L24-,S:P25-,S:P26-,S:Y144-		T44C,A21987G			2	0	0	2	S:D142G			1	0	0	1		internal_XBB	T44C,A21987G,G22317T,G27915T	29759	ORF8:G8*,S:D142G,S:G252V		NODE_0000473	T44C,A21987G,G27915T		ORF8:G8*,S:D142G		N/A	N/A	N/A	N/A	N/A	XBB.1.5	T44C,A21987G,C23018T		S:D142G,S:P486S				3000	0	good	0	10	0	good	0	24	4	16.666667	good	12		0	good	0		0		0	0	good		0	0	good	0
8033	EPI_ISL_15157666	22B	22B (BA.5)	Omicron	22B	BA.5.2	BA.5.2	11.111111	good	76	107	0	0	16	0	54	30	0	0	88574	56	29808	0.9944487175199813	E:1,M:1,N:1,ORF1a:1,ORF1b:1,ORF3a:1,ORF6:1,ORF7a:1,ORF7b:1,ORF8:1,ORF9b:1,S:1	false	C241T,T670G,C1627T,C2662T,C2790T,C3037T,C3117T,G4184A,C4321T,C6548T,G7065A,C9344T,A9424G,C9534T,C10029T,C10198T,G10447A,C10449A,G12160A,G12310A,C12880T,C14408T,C15714T,C16616A,C17410T,A18163G,C19955T,A20055G,C20104T,G21604A,T22200G,G22578A,G22599T,C22674T,T22679C,C22686T,A22688G,G22775A,A22786C,G22813T,A22893G,T22917G,G22992A,C22995A,A23013C,T23018G,A23055G,A23063T,T23075C,A23403G,C23525T,T23599G,C23604A,C23854A,G23948T,A24424T,T24469A,C25000T,C25584T,C26060T,C26270T,G26529A,C26577G,G26709A,C27012T,C27513T,C27807T,C27889T,A28271T,C28311T,A28330G,G28881A,G28882A,G28883C,A29510C,C29555T	11288-11296,21606-21641,21765-21770,21975-21995,28362-28370,29734-29759			E:T9I,M:D3N,M:Q19E,M:A63T,N:P13L,N:R203K,N:G204R,N:S413R,ORF1a:S135R,ORF1a:T842I,ORF1a:T951I,ORF1a:G1307S,ORF1a:R2267K,ORF1a:L3027F,ORF1a:T3090I,ORF1a:T3255I,ORF1a:P3395H,ORF1b:P314L,ORF1b:T1050N,ORF1b:R1315C,ORF1b:I1566V,ORF1b:T2163I,ORF1b:L2213F,ORF3a:T223I,ORF9b:P10S,ORF9b:D16G,S:A27S,S:V213G,S:G339D,S:R346I,S:S371F,S:S373P,S:S375F,S:T376A,S:D405N,S:R408S,S:K417N,S:K444R,S:L452R,S:S477N,S:T478K,S:E484A,S:F486V,S:Q498R,S:N501Y,S:Y505H,S:D614G,S:H655Y,S:N679K,S:P681H,S:N764K,S:D796Y,S:Q954H,S:N969K	N:E31-,N:R32-,N:S33-,ORF1a:S3675-,ORF1a:G3676-,ORF1a:F3677-,ORF9b:E27-,ORF9b:N28-,ORF9b:A29-,S:C15-,S:V16-,S:N17-,S:L18-,S:T19-,S:T20-,S:R21-,S:T22-,S:Q23-,S:L24-,S:P25-,S:P26-,S:H69-,S:V70-,S:P139-,S:F140-,S:L141-,S:G142-,S:V143-,S:Y144-,S:Y145-		G22882T		C2662T,C3117T,C6548T,G7065A,C20104T,G21604A,G22599T,C29555T	1	0	8	9	S:K440N		ORF1a:T951I,ORF1a:R2267K,ORF1b:L2213F,S:R346I,S:K444R	1	0	5	6	72,76-90	NODE_0001194	C1627T,C2662T,C3117T,C6548T,G7065A,G12310A,C16616A,C20104T,G21604A,G22599T,G22882T,A22893G,C27012T,C27513T,A28330G,C29555T	21606-21632,21975-21995	ORF1a:T951I,ORF1a:R2267K,ORF1b:T1050N,ORF1b:L2213F,ORF9b:D16G,S:R346I,S:K440N,S:K444R	S:C15-,S:V16-,S:N17-,S:L18-,S:I19-,S:T20-,S:R21-,S:T22-,S:Q23-,S:P139-,S:F140-,S:L141-,S:D142-,S:V143-,S:Y144-,S:Y145-	NODE_0001229	C2662T,C3117T,C6548T,G7065A,G12310A,C16616A,C20104T,G21604A,G22599T,G22882T,A22893G,C27012T,C27513T,C29555T	21606-21632,21975-21995	ORF1a:T951I,ORF1a:R2267K,ORF1b:T1050N,ORF1b:L2213F,S:R346I,S:K440N,S:K444R	S:C15-,S:V16-,S:N17-,S:L18-,S:I19-,S:T20-,S:R21-,S:T22-,S:Q23-,S:P139-,S:F140-,S:L141-,S:D142-,S:V143-,S:Y144-,S:Y145-	N/A	N/A	N/A	N/A	N/A	N/A	N/A	N/A	N/A	N/A			3000	0	good	16	10	0	good	0	24	8	33.333333	mediocre	16		0	good	0		0		0	0	good		0	0	good	0
8026	EPI_ISL_15157675	22F	22F (XBB)		22F	XBB.1	XBB.1	8.304444	good	85	31	0	1	687	0	64	14	0	189	87761	42	29680	0.9681971708524229	E:1,M:1,N:1,ORF1a:0.9647807316518973,ORF1b:0.9925816023738873,ORF3a:1,ORF6:1,ORF7a:1,ORF7b:1,ORF8:0.8852459016393442,ORF9b:1,S:1	false	A405G,T670G,C2790T,C3037T,G4184A,C4321T,A5456G,C9534T,C9866T,C10029T,C10198T,G10447A,C10449A,C12880T,C14408T,G15451A,C15714T,C15738T,T15939C,T16342C,C17410T,T17859C,A18163G,A19326G,C19955T,A20055G,C21618T,T21810C,G21987A,C22000A,C22109G,T22200A,G22317T,G22577C,G22578A,G22599C,C22664A,C22674T,T22679C,C22686T,A22688G,G22775A,A22786C,G22813T,T22882G,G22895C,T22896C,G22898A,T22942G,G22992A,C22995A,A23013C,T23019C,A23055G,A23063T,T23075C,A23403G,C23525T,T23599G,C23604A,C23854A,G23948T,A24424T,T24469A,C25000T,C25416T,C25584T,C26060T,C26270T,A26275G,C26577G,G26709A,C26858T,A27259C,G27382C,A27383T,T27384C,C27807T,G27915T,A28271T,C28311T,G28881A,G28882A,G28883C,A29510C	11288-11296,21633-21641,21992-21994,28215,28362-28370		ORF8:109-122	E:T9I,E:T11A,M:Q19E,M:A63T,N:P13L,N:R203K,N:G204R,N:S413R,ORF1a:K47R,ORF1a:S135R,ORF1a:T842I,ORF1a:G1307S,ORF1a:T1731A,ORF1a:T3090I,ORF1a:L3201F,ORF1a:T3255I,ORF1a:P3395H,ORF1b:P314L,ORF1b:G662S,ORF1b:S959P,ORF1b:R1315C,ORF1b:I1566V,ORF1b:T2163I,ORF3a:T223I,ORF6:D61L,ORF8:G8*,ORF9b:P10S,S:T19I,S:A27S,S:V83A,S:G142D,S:H146Q,S:Q183E,S:V213E,S:G252V,S:G339H,S:R346T,S:L368I,S:S371F,S:S373P,S:S375F,S:T376A,S:D405N,S:R408S,S:K417N,S:N440K,S:V445P,S:G446S,S:N460K,S:S477N,S:T478K,S:E484A,S:F486S,S:Q498R,S:N501Y,S:Y505H,S:D614G,S:H655Y,S:N679K,S:P681H,S:N764K,S:D796Y,S:Q954H,S:N969K	N:E31-,N:R32-,N:S33-,ORF1a:S3675-,ORF1a:G3676-,ORF1a:F3677-,ORF8:F108-,ORF9b:E27-,ORF9b:N28-,ORF9b:A29-,S:L24-,S:P25-,S:P26-,S:Y144-		T44C,C23031T		A5456G	2	0	1	3	S:S490F		ORF1a:T1731A	1	0	1	2	76-322,7111-7285,7287,7294-7295,7297,7303-7304,9266-9420,9424,9426,9428-9431,9436-9485,16205-16236,16238,16250,16252-16254,16256-16257,16260-16265,16267,16269,16274	internal_XBB	T44C,A5456G,G22317T,C23031T,G27915T	28215	ORF1a:T1731A,ORF8:G8*,S:G252V,S:S490F	ORF8:F108-	NODE_0000473	T44C,A5456G,C23031T,G27915T	28215	ORF1a:T1731A,ORF8:G8*,S:S490F	ORF8:F108-	N/A	N/A	N/A	N/A	N/A	XBB.1.5	T44C,A5456G,C23018T,C23031T	28215	ORF1a:T1731A,S:P486S,S:S490F	ORF8:F108-	ORF1a:1-19,ORF1a:2282-2341,ORF1a:2343-2344,ORF1a:2346-2347,ORF1a:3001-3052,ORF1a:3054-3056,ORF1a:3058-3074,ORF1b:913-924,ORF1b:928-934,ORF1b:936,ORF8:109-122		3000	14.333333	good	687	10	0	good	0	24	6	25	good	14		0	good	0		0	ORF8:109-122	1	0	good		0	0	good	0
8034	EPI_ISL_15157665	22B	22B (BA.5)	Omicron	22B	BA.5.3.1.4.2	BE.4.2	21.006944	good	77	62	0	0	0	0	57	15	0	0	88902	39	29851	0.9969902685349296	E:1,M:1,N:1,ORF1a:1,ORF1b:1,ORF3a:1,ORF6:1,ORF7a:1,ORF7b:1,ORF8:1,ORF9b:1,S:1	false	C241T,C955T,C1931A,C2790T,C2847T,C3037T,G4184A,C4321T,C6633T,A8001C,A9301G,C9344T,A9424G,C9534T,C10029T,C10188A,C10198T,G10447A,C10449A,G12160A,C12880T,C13342T,C14408T,C15714T,C17410T,A18163G,C19955T,A20055G,C21618T,T22200G,G22578A,C22674T,T22679C,C22686T,A22688G,G22775A,A22786C,G22813T,T22882G,G22894T,T22917G,T22942G,G22992A,C22995A,A23013C,T23018G,A23055G,A23063T,T23075C,A23403G,C23525T,T23599G,C23604A,G23608T,C23854A,G23948T,A24424T,T24469A,C25000T,C25584T,C26060T,C26270T,G26529A,C26577G,G26709A,C27800T,C27807T,C27889T,A28271T,C28311T,C28453T,G28681T,G28881A,G28882A,G28883C,A29510C,C29535T	11288-11296,21633-21641,21765-21770,21992-21994,28362-28370,29734-29759			E:T9I,M:D3N,M:Q19E,M:A63T,N:P13L,N:E136D,N:R203K,N:G204R,N:S413R,ORF1a:Q556K,ORF1a:T842I,ORF1a:T861I,ORF1a:G1307S,ORF1a:A2123V,ORF1a:D2579A,ORF1a:L3027F,ORF1a:T3090I,ORF1a:T3255I,ORF1a:T3308N,ORF1a:P3395H,ORF1b:P314L,ORF1b:R1315C,ORF1b:I1566V,ORF1b:T2163I,ORF3a:T223I,ORF9b:P10S,ORF9b:A57V,S:T19I,S:A27S,S:V213G,S:G339D,S:S371F,S:S373P,S:S375F,S:T376A,S:D405N,S:R408S,S:K417N,S:N440K,S:K444N,S:L452R,S:N460K,S:S477N,S:T478K,S:E484A,S:F486V,S:Q498R,S:N501Y,S:Y505H,S:D614G,S:H655Y,S:N679K,S:P681H,S:N764K,S:D796Y,S:Q954H,S:N969K	N:E31-,N:R32-,N:S33-,ORF1a:S3675-,ORF1a:G3676-,ORF1a:F3677-,ORF9b:E27-,ORF9b:N28-,ORF9b:A29-,S:L24-,S:P25-,S:P26-,S:H69-,S:V70-,S:Y144-		G670T,A21987G		C955T,C2847T,C6633T,A8001C,A9301G,C29535T	2	0	6	8	ORF1a:R135S,S:D142G		ORF1a:T861I,ORF1a:A2123V,ORF1a:D2579A	2	0	3	5		NODE_0001194	G670T,C955T,C1931A,C2847T,C6633T,A8001C,A9301G,C10188A,C13342T,A21987G,G22894T,T22942G,G23608T,C27800T,C28453T,G28681T,C29535T	21992-21994	N:E136D,ORF1a:R135S,ORF1a:Q556K,ORF1a:T861I,ORF1a:A2123V,ORF1a:D2579A,ORF1a:T3308N,ORF9b:A57V,S:D142G,S:K444N,S:N460K	S:Y144-	BE.4.2	G670T,C955T,C2847T,C6633T,A8001C,A9301G,A21987G,C29535T	21992-21994	ORF1a:R135S,ORF1a:T861I,ORF1a:A2123V,ORF1a:D2579A,S:D142G	S:Y144-	N/A	N/A	N/A	N/A	N/A	N/A	N/A	N/A	N/A	N/A			3000	0	good	0	10	0	good	0	24	11	45.833333	mediocre	19		0	good	0		0		0	0	good		0	0	good	0
8035	EPI_ISL_15157664	22F	22F (XBB)		22F	XBB.8	XBB.8	14.062500	good	88	80	0	0	0	0	64	21	0	0	88808	39	29852	0.9970237099956526	E:1,M:1,N:1,ORF1a:1,ORF1b:1,ORF3a:1,ORF6:1,ORF7a:1,ORF7b:1,ORF8:1,ORF9b:1,S:1	false	C241T,A405G,G510A,T670G,C2790T,C3037T,G4184A,C4321T,C7851T,C9344T,A9424G,C9534T,C9866T,C10029T,C10198T,G10447A,C10449A,C12880T,C14408T,T14574C,G15451A,C15714T,C15738T,T15939C,T16342C,C17410T,T17859C,A18163G,A19326G,C19955T,A20055G,C21618T,T21810C,C22000A,C22109G,T22200A,G22577C,G22578A,G22599C,C22664A,C22674T,T22679C,C22686T,A22688G,G22775A,A22786C,G22813T,T22882G,G22895C,T22896C,G22898A,T22942G,G22992A,C22995A,A23013C,T23019C,T23031C,A23055G,A23063T,T23075C,A23403G,C23525T,T23599G,C23604A,C23854A,G23948T,A24424T,T24469A,C25000T,C25416T,C25584T,C26060T,C26270T,A26275G,C26577G,G26709A,C26858T,A27259C,G27382C,A27383T,T27384C,C27807T,A28271T,C28311T,G28881A,G28882A,G28883C,A29510C	6701-6724,11288-11296,21633-21641,21992-21994,28362-28370,29734-29759			E:T9I,E:T11A,M:Q19E,M:A63T,N:P13L,N:R203K,N:G204R,N:S413R,ORF1a:K47R,ORF1a:G82D,ORF1a:S135R,ORF1a:T842I,ORF1a:G1307S,ORF1a:A2529V,ORF1a:L3027F,ORF1a:T3090I,ORF1a:L3201F,ORF1a:T3255I,ORF1a:P3395H,ORF1b:P314L,ORF1b:G662S,ORF1b:S959P,ORF1b:R1315C,ORF1b:I1566V,ORF1b:T2163I,ORF3a:T223I,ORF6:D61L,ORF9b:P10S,S:T19I,S:A27S,S:V83A,S:H146Q,S:Q183E,S:V213E,S:G339H,S:R346T,S:L368I,S:S371F,S:S373P,S:S375F,S:T376A,S:D405N,S:R408S,S:K417N,S:N440K,S:V445P,S:G446S,S:N460K,S:S477N,S:T478K,S:E484A,S:F486S,S:F490S,S:Q498R,S:N501Y,S:Y505H,S:D614G,S:H655Y,S:N679K,S:P681H,S:N764K,S:D796Y,S:Q954H,S:N969K	N:E31-,N:R32-,N:S33-,ORF1a:L2146-,ORF1a:N2147-,ORF1a:K2148-,ORF1a:V2149-,ORF1a:V2150-,ORF1a:S2151-,ORF1a:T2152-,ORF1a:T2153-,ORF1a:S3675-,ORF1a:G3676-,ORF1a:F3677-,ORF9b:E27-,ORF9b:N28-,ORF9b:A29-,S:L24-,S:P25-,S:P26-,S:Y144-		T44C,A21987G	C7851T|21J		2	1	0	3	S:D142G		ORF1a:A2529V	1	0	1	2		internal_XBB	T44C,G510A,C7851T,T14574C,A21987G	6701-6724,29759	ORF1a:G82D,ORF1a:A2529V,S:D142G	ORF1a:L2146-,ORF1a:N2147-,ORF1a:K2148-,ORF1a:V2149-,ORF1a:V2150-,ORF1a:S2151-,ORF1a:T2152-,ORF1a:T2153-	NODE_0000414	T44C,C7851T,A21987G	6701-6724	ORF1a:A2529V,S:D142G	ORF1a:L2146-,ORF1a:N2147-,ORF1a:K2148-,ORF1a:V2149-,ORF1a:V2150-,ORF1a:S2151-,ORF1a:T2152-,ORF1a:T2153-	N/A	N/A	N/A	N/A	N/A	XBB.1.5	T44C,G510A,C7851T,T14574C,A21987G,T22317G,C23018T,T27915G	6701-6724	ORF1a:G82D,ORF1a:A2529V,ORF8:*8G,S:D142G,S:V252G,S:P486S	ORF1a:L2146-,ORF1a:N2147-,ORF1a:K2148-,ORF1a:V2149-,ORF1a:V2150-,ORF1a:S2151-,ORF1a:T2152-,ORF1a:T2153-			3000	0	good	0	10	0	good	0	24	9	37.500000	mediocre	17		0	good	0		0		0	0	good		0	0	good	0
8031	EPI_ISL_15157669	22D	22D (BA.2.75)	Omicron	22D	BA.2.75.3	BA.2.75.3	486.614829	bad	50	27	0	0	6239	0	35	12	0	2106	79840	649	29442	0.7542721466073639	E:1,M:0.6457399103139013,N:0.5785714285714286,ORF1a:0.8109520563508293,ORF1b:0.8078635014836796,ORF3a:1,ORF6:1,ORF7a:0.36885245901639346,ORF7b:0,ORF8:0.4672131147540984,ORF9b:1,S:0.6295133437990581	false	T670G,C3037T,C3796T,C3927T,G4184A,C4321T,C5183T,G6473A,C9534T,C9866T,C10029T,C10198T,G10447A,C10449A,A12444G,C12880T,C14408T,G15451A,C15714T,A17063G,C17410T,A18163G,G18583A,C19955T,A20055G,C21618T,A23403G,C23525T,T23599G,C23604A,C23854A,G23948T,A24424T,T24469A,C25000T,C25416T,C25584T,C26060T,C26270T,A26275G,C26577G,G26709A,C26858T,A27259C,G27382C,A27383T,T27384C,T27438C,A28271T,C28311T	11288-11296,21633-21641,28362-28370			E:T9I,E:T11A,M:Q19E,M:A63T,N:P13L,ORF1a:S135R,ORF1a:S1221L,ORF1a:G1307S,ORF1a:P1640S,ORF1a:E2070K,ORF1a:T3090I,ORF1a:L3201F,ORF1a:T3255I,ORF1a:P3395H,ORF1a:N4060S,ORF1b:P314L,ORF1b:G662S,ORF1b:K1199R,ORF1b:R1315C,ORF1b:I1566V,ORF1b:V1706I,ORF1b:T2163I,ORF3a:T223I,ORF6:D61L,ORF9b:P10S,S:T19I,S:A27S,S:D614G,S:H655Y,S:N679K,S:P681H,S:N764K,S:D796Y,S:Q954H,S:N969K	N:E31-,N:R32-,N:S33-,ORF1a:S3675-,ORF1a:G3676-,ORF1a:F3677-,ORF9b:E27-,ORF9b:N28-,ORF9b:A29-,S:L24-,S:P25-,S:P26-		C28883G	T27438C|22B	G6473A,A17063G	1	1	2	4	N:R204G		ORF1a:E2070K,ORF1b:K1199R	1	0	2	3	2578-2837,2854-2858,3150,3526-3778,4418-4657,5001-5066,5068,5076-5078,5092,5113,5193-5229,5260-5431,5436-5440,5566,7045-7311,8651-8894,9265-9501,10341-10355,10358-10367,10757-11004,13386-13404,13493-13507,14920-15177,16201-16436,16440,16826-16972,16981-16988,19293-19551,20070-20071,20075,20080,20096-20367,20452-20458,21163-21488,21695-22742,22746-22747,22757,22759,22767-23125,26914-27148,27528-28088,28797-28798,28802-28803,28806,28808-28809,28874,28878,28881-28882,28886-28888,28891-28892,28895-28897,28899,28901-28903,28907,28910-28911,28916,28923,28929-28930,28937,28941-29322	NODE_0001089	G6473A,A17063G,G18583A,T27438C,C28883G		N:R204G,ORF1a:E2070K,ORF1b:K1199R,ORF1b:V1706I		NODE_0001127	G6473A,A17063G,T27438C,C28883G		N:R204G,ORF1a:E2070K,ORF1b:K1199R		N/A	N/A	N/A	N/A	N/A	N/A	N/A	N/A	N/A	N/A	ORF1a:128,ORF1a:771-858,ORF1a:863-865,ORF1a:962,ORF1a:1088-1171,ORF1a:1385-1464,ORF1a:1579-1601,ORF1a:1604-1605,ORF1a:1616,ORF1a:1643-1655,ORF1a:1666-1722,ORF1a:1724-1725,ORF1a:2261-2349,ORF1a:2796-2877,ORF1a:3001-3079,ORF1a:3359-3368,ORF1a:3498-3580,ORF1a:4374-4380,ORF1b:9-14,ORF1b:485-570,ORF1b:912-991,ORF1b:1120-1169,ORF1b:1172-1174,ORF1b:1942-2028,ORF1b:2202-2203,ORF1b:2205,ORF1b:2210-2300,ORF1b:2329-2331,ORF1b:2566-2674,S:45-395,S:399,S:402-521,M:131-209,ORF7a:46-122,ORF7b:1-44,ORF8:1-65,N:175,N:177-179,N:201-203,N:205,N:207-210,N:212-213,N:215,N:217,N:219,N:222-350		3000	219.962963	bad	6239	10	0	good	0	24	4	16.666667	good	12		0	good	0		0		0	0	good		0	0	good	0
8036	EPI_ISL_15157662	21L	21L (BA.2)	Omicron	21L	BA.2.10.1.1	BJ.1	14.062500	good	92	56	0	0	0	0	68	13	0	0	88868	39	29851	0.9969902685349296	E:1,M:1,N:1,ORF1a:1,ORF1b:1,ORF3a:1,ORF6:1,ORF7a:1,ORF7b:1,ORF8:1,ORF9b:1,S:1	false	C241T,A405G,T670G,C2790T,G3351A,G4184A,C4321T,C9344T,A9424G,C9534T,C9866T,C10029T,C10198T,G10447A,C10449A,C12880T,C14408T,G15451A,C15714T,C15738T,T15939C,T16342C,C17410T,T17859C,A18163G,T18383C,C19955T,A20055G,A21617C,C21618T,T21810C,C22000A,C22109G,T22200A,G22577C,G22578A,G22599C,C22664A,C22674T,T22679C,C22686T,A22688G,G22775A,A22786C,G22813T,T22882G,G22895C,T22896C,G22898A,C22978T,G22992A,C22995A,T23010C,A23013C,T23030G,A23040G,A23055G,A23063T,T23075C,A23403G,C23525T,T23599G,C23604A,C23854A,G23948T,G23955A,A24424T,T24469A,G24570T,T24721C,C25000T,C25584T,C26060T,C26270T,G26529T,C26577G,G26709A,C26858T,A27259C,G27382C,A27383T,T27384C,T27722C,C27807T,G28079T,A28271T,C28311T,G28881A,G28882A,G28883C,C29118T,A29510C	11288-11296,21633-21641,21992-21994,28362-28370,29734-29759			E:T9I,M:D3Y,M:Q19E,M:A63T,N:P13L,N:R203K,N:G204R,N:T282I,N:S413R,ORF1a:K47R,ORF1a:S135R,ORF1a:T842I,ORF1a:S1029N,ORF1a:G1307S,ORF1a:L3027F,ORF1a:T3090I,ORF1a:L3201F,ORF1a:T3255I,ORF1a:P3395H,ORF1b:P314L,ORF1b:G662S,ORF1b:S959P,ORF1b:R1315C,ORF1b:I1566V,ORF1b:V1639A,ORF1b:T2163I,ORF3a:T223I,ORF6:D61L,ORF7a:I110T,ORF9b:P10S,S:T19L,S:A27S,S:V83A,S:H146Q,S:Q183E,S:V213E,S:G339H,S:R346T,S:L368I,S:S371F,S:S373P,S:S375F,S:T376A,S:D405N,S:R408S,S:K417N,S:N440K,S:V445P,S:G446S,S:S477N,S:T478K,S:V483A,S:E484A,S:F490V,S:Q493R,S:Q498R,S:N501Y,S:Y505H,S:D614G,S:H655Y,S:N679K,S:P681H,S:N764K,S:D796Y,S:G798D,S:Q954H,S:N969K,S:S1003I	N:E31-,N:R32-,N:S33-,ORF1a:S3675-,ORF1a:G3676-,ORF1a:F3677-,ORF9b:E27-,ORF9b:N28-,ORF9b:A29-,S:L24-,S:P25-,S:P26-,S:Y144-		T3037C,A21987G		G3351A,T18383C,A21617C,C22978T,T24721C	2	0	5	7	S:D142G		ORF1a:S1029N,ORF1b:V1639A,S:I19L	1	0	3	4		internal_16e4	A405G,T3037C,G3351A,C9866T,G15451A,C15738T,T15939C,T16342C,T17859C,T18383C,A21617C,T21810C,A21987G,C22000A,C22109G,G22200A,G22577C,G22599C,C22664A,G22895C,T22896C,G22898A,C22978T,T23010C,T23030G,G23955A,G24570T,T24721C,G26529T,T27722C,G28079T,C29118T	21992-21994	M:D3Y,N:T282I,ORF1a:K47R,ORF1a:S1029N,ORF1a:L3201F,ORF1b:G662S,ORF1b:S959P,ORF1b:V1639A,ORF7a:I110T,S:I19L,S:V83A,S:D142G,S:H146Q,S:Q183E,S:G213E,S:D339H,S:R346T,S:L368I,S:V445P,S:G446S,S:V483A,S:F490V,S:G798D,S:S1003I	S:Y144-	BJ.1	T3037C,G3351A,T18383C,A21617C,A21987G,C22978T,T24721C		ORF1a:S1029N,ORF1b:V1639A,S:I19L,S:D142G		N/A	N/A	N/A	N/A	N/A	N/A	N/A	N/A	N/A	N/A			3000	0	good	0	10	0	good	0	24	9	37.500000	mediocre	17		0	good	0		0		0	0	good		0	0	good	0
8038	EPI_ISL_15157660	recombinant	recombinant	recombinant	recombinant	XBE	XBE	56.250000	mediocre	70	62	0	0	0	0	53	15	0	0	88765	41	29798	0.9951509881951643	E:1,M:1,N:1,ORF1a:1,ORF1b:1,ORF3a:1,ORF6:1,ORF7a:1,ORF7b:1,ORF8:1,ORF9b:1,S:1	false	C241T,T670G,C1627T,C2790T,C3037T,G4184A,C4321T,C9344T,A9424G,C9534T,C10029T,C10198T,G10447A,C10449A,G12160A,G12310A,C12459T,C12880T,C14408T,C15714T,C17410T,A18163G,C19955T,A20055G,C21618T,T22200G,G22578A,C22674T,T22679C,C22686T,A22688G,G22775A,A22786C,G22813T,T22882G,G22894T,T22917G,T22942G,G22992A,C22995A,A23013C,T23018G,A23055G,A23063T,T23075C,A23403G,C23525T,T23599G,C23604A,C23854A,G23948T,A24424T,T24469A,C25000T,C25584T,C26060T,C26270T,G26529A,C26577G,G26709A,C27800T,C27807T,C27889T,A28271T,C28311T,G28681T,G28881A,G28882A,G28883C,A29510C	11288-11296,21633-21641,21765-21770,21992-21994,28362-28370,29734-29759			E:T9I,M:D3N,M:Q19E,M:A63T,N:P13L,N:E136D,N:R203K,N:G204R,N:S413R,ORF1a:S135R,ORF1a:T842I,ORF1a:G1307S,ORF1a:L3027F,ORF1a:T3090I,ORF1a:T3255I,ORF1a:P3395H,ORF1a:T4065I,ORF1b:P314L,ORF1b:R1315C,ORF1b:I1566V,ORF1b:T2163I,ORF3a:T223I,ORF9b:P10S,S:T19I,S:A27S,S:V213G,S:G339D,S:S371F,S:S373P,S:S375F,S:T376A,S:D405N,S:R408S,S:K417N,S:N440K,S:K444N,S:L452R,S:N460K,S:S477N,S:T478K,S:E484A,S:F486V,S:Q498R,S:N501Y,S:Y505H,S:D614G,S:H655Y,S:N679K,S:P681H,S:N764K,S:D796Y,S:Q954H,S:N969K	N:E31-,N:R32-,N:S33-,ORF1a:S3675-,ORF1a:G3676-,ORF1a:F3677-,ORF9b:E27-,ORF9b:N28-,ORF9b:A29-,S:L24-,S:P25-,S:P26-,S:H69-,S:V70-,S:Y144-		A16616C,A21987G,C22599G	T22942G|23A&23F&23D&23B&22D&22F&23C&23E&23H&rec&23G&25I	C12459T,G22894T	3	1	2	6	ORF1b:N1050T,S:D142G,S:T346R		ORF1a:T4065I,S:K444N,S:N460K	3	0	3	6		XBE	C12459T,A16616C,A21987G,C22599G,G22894T,T22942G	21992-21994,29734-29735	ORF1a:T4065I,ORF1b:N1050T,S:D142G,S:T346R,S:K444N,S:N460K	S:Y144-	XBE	C12459T,A16616C,A21987G,C22599G,G22894T,T22942G	21992-21994,29734-29735	ORF1a:T4065I,ORF1b:N1050T,S:D142G,S:T346R,S:K444N,S:N460K	S:Y144-	JN.1	T44C,A897C,C1627T,T3431G,C3565T,G6183A,G7842A,T8293C,A8393G,T11042G,A11727G,G12160A,G12310A,C12459T,T12789C,T12815C,C13339T,A15756T,G18492A,T18894C,T21622C,C21624G,T21711C,T21941G,A21987G,C22032T,A22033C,G22034A,T22208C,A22295C,A22353C,G22556A,C22577G,C22629A,A22770G,G22894T,C22895G,A22896T,A22898G,G22910A,T22916C,C22926T,A22942G,A23005T,A23012G,A23013C,C23018G,C23019T,A23222G,T23271C,T23423C,G23604A,T24378C,T24990C,T25207C,C26529A,G26610A,T26681C,T26833C,T26858C,C27259A,C27382G,T27383A,C27384T,C27800T,C27810T,C27889T,G28681T,A28958C		M:H3N,M:A30T,M:V104A,N:E136D,N:K229Q,ORF1a:D211A,ORF1a:L1056V,ORF1a:R1973K,ORF1a:S2526N,ORF1a:T2710A,ORF1a:F3593V,ORF1a:K3821R,ORF1a:T4065I,ORF1a:I4175T,ORF6:L61D,ORF7b:L19F,S:T21R,S:L50S,S:F127V,S:D142G,S:S157F,S:G158R,S:-211N,S:I212L,S:F216L,S:N245H,S:D264A,S:V332I,S:H339D,S:T356K,S:K403R,S:K444N,S:H445V,S:S446G,S:D450N,S:W452R,S:S455L,S:K481N,S:-483V,S:K484A,S:P486V,S:K554E,S:V570A,S:S621P,S:R681H,S:F939S,S:L1143P		XBB.1.5	T44C,G405A,C1627T,T9866C,G12160A,G12310A,C12459T,A15451G,T15738C,C15939T,C16342T,C17859T,G19326A,C21810T,A21987G,A22000C,G22109C,A22200G,T22317G,C22577G,C22599G,A22664C,G22894T,C22895G,C22896T,A22898G,T22917G,C23018G,C23019T,C23031T,T25416C,G26275A,G26529A,T26858C,C27259A,C27382G,T27383A,C27384T,C27800T,C27889T,T27915G,G28681T	21765-21770	E:A11T,M:D3N,N:E136D,ORF1a:R47K,ORF1a:F3201L,ORF1a:T4065I,ORF1b:S662G,ORF1b:P959S,ORF6:L61D,ORF8:*8G,S:A83V,S:D142G,S:Q146H,S:E183Q,S:E213G,S:V252G,S:H339D,S:T346R,S:I368L,S:K444N,S:P445V,S:S446G,S:L452R,S:P486V,S:S490F	S:H69-,S:V70-			3000	0	good	0	10	0	good	0	24	18	75	mediocre	26		0	good	0		0		0	0	good		0	0	good	0
8032	EPI_ISL_15157667	22D	22D (BA.2.75)	Omicron	22D	BA.2.75.3.1.1.1	BM.1.1.1	92.160580	mediocre	79	27	0	0	2440	0	60	12	0	821	84864	407	29647	0.8962645888372404	E:1,M:0.9730941704035875,N:0.8666666666666667,ORF1a:0.9047943649170643,ORF1b:0.9406528189910979,ORF3a:1,ORF6:1,ORF7a:0.36885245901639346,ORF7b:0,ORF8:0.4672131147540984,ORF9b:1,S:0.9678178963893249	false	T670G,C2790T,C3037T,C3796T,C3927T,G4184A,C4321T,C5183T,C9534T,C9866T,C10029T,C10198T,G10447A,C10449A,A12444G,C12880T,C14408T,G15451A,C15714T,C17410T,A18163G,G18583A,C19884T,C19955T,A20055G,C21575T,C21618T,T21961C,G21987A,A22001G,T22016C,C22033A,A22190G,T22200G,G22577C,G22578A,G22599C,C22674T,T22679C,C22686T,A22688G,G22775A,A22786C,G22813T,T22942G,G22992A,C22995A,A23013C,T23019C,T23031C,A23055G,A23063T,T23075C,A23403G,C23525T,T23599G,C23604A,C23854A,G23948T,A24424T,T24469A,C25000T,C25416T,C25584T,C26060T,C26270T,A26275G,C26577G,G26709A,C26858T,A27259C,G27382C,A27383T,T27384C,A28271T,C28311T,G28881A,G28882A,G28883C	11288-11296,21633-21641,28362-28370			E:T9I,E:T11A,M:Q19E,M:A63T,N:P13L,N:R203K,N:G204R,ORF1a:S135R,ORF1a:T842I,ORF1a:S1221L,ORF1a:G1307S,ORF1a:P1640S,ORF1a:T3090I,ORF1a:L3201F,ORF1a:T3255I,ORF1a:P3395H,ORF1a:N4060S,ORF1b:P314L,ORF1b:G662S,ORF1b:R1315C,ORF1b:I1566V,ORF1b:V1706I,ORF1b:T2163I,ORF3a:T223I,ORF6:D61L,ORF9b:P10S,S:L5F,S:T19I,S:A27S,S:G142D,S:K147E,S:W152R,S:F157L,S:I210V,S:V213G,S:G339H,S:R346T,S:S371F,S:S373P,S:S375F,S:T376A,S:D405N,S:R408S,S:K417N,S:S477N,S:T478K,S:E484A,S:F486S,S:F490S,S:Q498R,S:N501Y,S:Y505H,S:D614G,S:H655Y,S:N679K,S:P681H,S:N764K,S:D796Y,S:Q954H,S:N969K	N:E31-,N:R32-,N:S33-,ORF1a:S3675-,ORF1a:G3676-,ORF1a:F3677-,ORF9b:E27-,ORF9b:N28-,ORF9b:A29-,S:L24-,S:P25-,S:P26-		A22331G,G22882T	C19884T|23E,C21575T|21F	T21961C	2	2	1	5	S:S257G,S:K440N		S:L5F	2	0	1	3	410-497,499-535,540-647,4420-4646,4648-4650,7107-7309,8656-8729,8732,8735-8736,8744,8756-8758,8764,8767-8893,9266-9488,13486-13493,13502-13519,13524-13527,14923-14966,15000-15174,16205-16426,22334-22338,22340-22348,22350,22444,22446,22454,22465,22472,22896-22941,23039,23058,23069,23082-23083,23097-23123,27121,27130-27141,27528-28088,29364-29527,29530-29531,29533-29534,29536-29541,29549,29552-29553,29555,29557-29559,29561-29562,29564,29571,29579,29583,29586,29588,29616-29617,29619,29622-29624,29627,29630,29633,29638	NODE_0001089	G18583A,C19884T,C21575T,T21961C,A22331G,G22599C,G22882T,T23019C,T23031C		ORF1b:V1706I,S:L5F,S:S257G,S:R346T,S:K440N,S:F486S,S:F490S		internal_f6c6	C19884T,C21575T,T21961C,A22331G,G22882T		S:L5F,S:S257G,S:K440N		N/A	N/A	N/A	N/A	N/A	N/A	N/A	N/A	N/A	N/A	ORF1a:49-90,ORF1a:92-128,ORF1a:1386-1462,ORF1a:2281-2348,ORF1a:2798-2824,ORF1a:2827,ORF1a:2831,ORF1a:2833-2876,ORF1a:3001-3075,ORF1b:7-9,ORF1b:12-18,ORF1b:20,ORF1b:486-500,ORF1b:511-569,ORF1b:913-987,S:258-263,S:294-295,S:298,S:301,S:304,S:445-460,S:493,S:499,S:503,S:507,S:512-521,M:200,M:203-207,ORF7a:46-122,ORF7b:1-44,ORF8:1-65,N:364-418,N:420		3000	79.259259	mediocre	2440	10	0	good	0	24	13	54.166667	mediocre	21		0	good	0		0		0	0	good		0	0	good	0
8037	EPI_ISL_15157661	22B	22B (BA.5)	Omicron	22B	BA.5.3.1.4.1	BE.4.1	6.912222	good	71	36	0	0	849	0	54	15	0	286	86790	331	29686	0.9533157208306858	E:1,M:1,N:1,ORF1a:0.9470574869347875,ORF1b:0.9725519287833828,ORF3a:1,ORF6:1,ORF7a:1,ORF7b:1,ORF8:1,ORF9b:1,S:1	false	T670G,C1931A,C2790T,C3037T,C3768T,G4184A,C4321T,C9534T,C10029T,C10188A,C10198T,G10447A,C10449A,C11866T,G12160A,C12880T,C13342T,C14408T,C15714T,C17410T,A18163G,C19955T,A20055G,C21618T,G21987A,C22188T,T22200G,G22578A,G22599C,C22674T,T22679C,C22686T,A22688G,G22775A,A22786C,G22813T,T22917G,G22992A,C22995A,A23013C,T23018G,A23055G,A23063T,T23075C,A23403G,C23525T,T23599G,C23604A,G23608T,C23854A,G23948T,A24424T,T24469A,C25000T,C25006T,C25584T,C26060T,C26270T,G26529A,C26577G,G26709A,C27800T,C27807T,C27889T,A28271T,C28311T,G28681T,G28881A,G28882A,G28883C,A29510C	11288-11296,21633-21641,21765-21770,21992-21994,28362-28370			E:T9I,M:D3N,M:Q19E,M:A63T,N:P13L,N:E136D,N:R203K,N:G204R,N:S413R,ORF1a:S135R,ORF1a:Q556K,ORF1a:T842I,ORF1a:T1168I,ORF1a:G1307S,ORF1a:T3090I,ORF1a:T3255I,ORF1a:T3308N,ORF1a:P3395H,ORF1b:P314L,ORF1b:R1315C,ORF1b:I1566V,ORF1b:T2163I,ORF3a:T223I,ORF9b:P10S,S:T19I,S:A27S,S:G142D,S:P209L,S:V213G,S:G339D,S:R346T,S:S371F,S:S373P,S:S375F,S:T376A,S:D405N,S:R408S,S:K417N,S:L452R,S:S477N,S:T478K,S:E484A,S:F486V,S:Q498R,S:N501Y,S:Y505H,S:D614G,S:H655Y,S:N679K,S:P681H,S:N764K,S:D796Y,S:Q954H,S:N969K	N:E31-,N:R32-,N:S33-,ORF1a:S3675-,ORF1a:G3676-,ORF1a:F3677-,ORF9b:E27-,ORF9b:N28-,ORF9b:A29-,S:L24-,S:P25-,S:P26-,S:H69-,S:V70-,S:Y144-		G22882T	C25006T|24F&24C	C11866T	1	1	1	3	S:K440N			1	0	0	1	4434-4642,7112-7310,9266-9486,16205-16424	NODE_0001194	C1931A,C3768T,C10188A,C11866T,C13342T,C22188T,G22599C,G22882T,G23608T,C25006T,C27800T,G28681T	21992-21994	N:E136D,ORF1a:Q556K,ORF1a:T1168I,ORF1a:T3308N,S:P209L,S:R346T,S:K440N	S:Y144-	NODE_0001313	C11866T,G22882T,C25006T	21992-21994	S:K440N	S:Y144-	N/A	N/A	N/A	N/A	N/A	N/A	N/A	N/A	N/A	N/A	ORF1a:22,ORF1a:1390-1459,ORF1a:2283-2349,ORF1a:3001-3074,ORF1b:913-986		3000	20.333333	good	849	10	0	good	0	24	4	16.666667	good	12		0	good	0		0		0	0	good		0	0	good	0
8039	EPI_ISL_15157659	22B	22B (BA.5)	Omicron	22B	BA.5.2.6.1	CP.1	8.506944	good	72	66	0	1	0	0	51	16	0	6	88881	48	29855	0.9968230612313146	E:1,M:1,N:1,ORF1a:1,ORF1b:1,ORF3a:1,ORF6:1,ORF7a:1,ORF7b:1,ORF8:0.9508196721311475,ORF9b:1,S:1	false	C241T,T670G,C1627T,C2790T,C3037T,G4184A,C4321T,C9344T,A9424G,C9534T,C10029T,C10198T,G10447A,C10449A,G12160A,G12310A,C12880T,G14400A,C14408T,C15714T,C16616A,C17410T,A18163G,C19955T,A20055G,C21618T,G21987A,T22200G,G22578A,G22599C,C22674T,T22679C,C22686T,A22688G,G22775A,A22786C,G22813T,T22917G,G22992A,C22995A,A23013C,T23018G,A23055G,A23063T,T23075C,A23403G,C23525T,T23599G,C23604A,C23854A,G23948T,A24424T,T24469A,C25000T,C25584T,C26060T,C26270T,G26529A,G26709A,T26861C,C27012T,T27360C,C27513T,C27807T,C27889T,A28271T,C28311T,A28330G,G28881A,G28882A,G28883C,A29510C	11288-11296,21633-21641,21765-21770,21992-21994,26485-26486,28240-28241,28362-28370,29734-29759		ORF8:117-122	E:T9I,M:D3N,M:A63T,N:P13L,N:R203K,N:G204R,N:S413R,ORF1a:S135R,ORF1a:T842I,ORF1a:G1307S,ORF1a:L3027F,ORF1a:T3090I,ORF1a:T3255I,ORF1a:P3395H,ORF1b:P314L,ORF1b:T1050N,ORF1b:R1315C,ORF1b:I1566V,ORF1b:T2163I,ORF3a:T223I,ORF9b:P10S,ORF9b:D16G,S:T19I,S:A27S,S:G142D,S:V213G,S:G339D,S:R346T,S:S371F,S:S373P,S:S375F,S:T376A,S:D405N,S:R408S,S:K417N,S:L452R,S:S477N,S:T478K,S:E484A,S:F486V,S:Q498R,S:N501Y,S:Y505H,S:D614G,S:H655Y,S:N679K,S:P681H,S:N764K,S:D796Y,S:Q954H,S:N969K	N:E31-,N:R32-,N:S33-,ORF1a:S3675-,ORF1a:G3676-,ORF1a:F3677-,ORF8:V116-,ORF9b:E27-,ORF9b:N28-,ORF9b:A29-,S:L24-,S:P25-,S:P26-,S:H69-,S:V70-,S:Y144-		G22882T,G26577C		G14400A,T26861C	2	0	2	4	M:E19Q,S:K440N			2	0	0	2		NODE_0001194	C1627T,G12310A,G14400A,C16616A,G22599C,G22882T,G26577C,T26861C,C27012T,T27360C,C27513T,A28330G	21992-21994,26485-26486,28240-28241	M:E19Q,ORF1b:T1050N,ORF9b:D16G,S:R346T,S:K440N	ORF8:V116-,S:Y144-	NODE_0001294	G14400A,G22882T,G26577C,T26861C	21992-21994	M:E19Q,S:K440N	S:Y144-	N/A	N/A	N/A	N/A	N/A	N/A	N/A	N/A	N/A	N/A	ORF8:117-122		3000	0	good	0	10	0	good	0	24	7	29.166667	good	15		0	good	0		0	ORF8:117-122	1	0	good		0	0	good	0
8040	EPI_ISL_15157657	21L	21L (BA.2)	Omicron	21L	BA.2.10.1.1	BJ.1	4.340278	good	87	56	14	1	272	0	66	13	1	76	88398	61	29803	0.9855532889676621	E:1,M:1,N:1,ORF1a:0.9997727789138832,ORF1b:1,ORF3a:1,ORF6:1,ORF7a:0.38524590163934425,ORF7b:1,ORF8:1,ORF9b:1,S:1	false	C241T,A405G,T670G,A1435G,C2790T,C3037T,G4184A,C4321T,C9344T,A9424G,C9534T,C9866T,C10029T,C10198T,G10447A,C10449A,C12880T,C14408T,G15451A,C15714T,C15738T,T15939C,T16342C,C17410T,T17859C,A18163G,C19955T,A20055G,C21618T,T21810C,G21987A,C22000A,C22109G,T22200A,G22577C,G22578A,G22599C,C22664A,C22674T,T22679C,C22686T,A22688G,G22775A,A22786C,G22813T,T22882G,G22895C,T22896C,G22898A,G22992A,C22995A,T23010C,A23013C,T23030G,A23040G,A23055G,A23063T,T23075C,A23403G,C23525T,T23599G,C23604A,C23854A,G23948T,G23955A,A24424T,T24469A,G24570T,C25000T,C25584T,C26060T,C26270T,G26529T,C26577G,A27259C,G27382C,A27383T,T27384C,C27807T,G28079T,A28271T,C28311T,G28881A,G28882A,G28883C,C29118T,A29510C	11288-11296,21633-21641,21992-21994,28362-28370,29734-29759	27533:GAATGATTGAACTT	ORF7a:48-122	E:T9I,M:D3Y,M:Q19E,N:P13L,N:R203K,N:G204R,N:T282I,N:S413R,ORF1a:K47R,ORF1a:S135R,ORF1a:T842I,ORF1a:G1307S,ORF1a:L3027F,ORF1a:T3090I,ORF1a:L3201F,ORF1a:T3255I,ORF1a:P3395H,ORF1b:P314L,ORF1b:G662S,ORF1b:S959P,ORF1b:R1315C,ORF1b:I1566V,ORF1b:T2163I,ORF3a:T223I,ORF6:D61L,ORF7a:H47T,ORF9b:P10S,S:T19I,S:A27S,S:V83A,S:G142D,S:H146Q,S:Q183E,S:V213E,S:G339H,S:R346T,S:L368I,S:S371F,S:S373P,S:S375F,S:T376A,S:D405N,S:R408S,S:K417N,S:N440K,S:V445P,S:G446S,S:S477N,S:T478K,S:V483A,S:E484A,S:F490V,S:Q493R,S:Q498R,S:N501Y,S:Y505H,S:D614G,S:H655Y,S:N679K,S:P681H,S:N764K,S:D796Y,S:G798D,S:Q954H,S:N969K,S:S1003I	N:E31-,N:R32-,N:S33-,ORF1a:S3675-,ORF1a:G3676-,ORF1a:F3677-,ORF9b:E27-,ORF9b:N28-,ORF9b:A29-,S:L24-,S:P25-,S:P26-,S:Y144-	ORF7a:46:QND*	A26709G,T26858C		A1435G	2	0	1	3	M:T63A		ORF7a:H47T	1	0	1	2	63,65,67-68,72,74,76-118,120-122,126,318,27534-27751	internal_16e4	A405G,A1435G,C9866T,G15451A,C15738T,T15939C,T16342C,T17859C,T21810C,C22000A,C22109G,G22200A,G22577C,G22599C,C22664A,G22895C,T22896C,G22898A,T23010C,T23030G,G23955A,G24570T,G26529T,A26709G,T26858C,G28079T,C29118T	21992-21994	M:D3Y,M:T63A,N:T282I,ORF1a:K47R,ORF1a:L3201F,ORF1b:G662S,ORF1b:S959P,ORF7a:H47T,S:V83A,S:H146Q,S:Q183E,S:G213E,S:D339H,S:R346T,S:L368I,S:V445P,S:G446S,S:V483A,S:F490V,S:G798D,S:S1003I	S:Y144-	BJ.1	A1435G,A26709G,T26858C		M:T63A,ORF7a:H47T		N/A	N/A	N/A	N/A	N/A	N/A	N/A	N/A	N/A	N/A	ORF1a:18,ORF7a:48-122		3000	0	good	272	10	0	good	0	24	5	20.833333	good	13		0	good	0		0	ORF7a:48-122	1	0	good		0	0	good	0
8041	EPI_ISL_15157656	21L	21L (BA.2)	Omicron	21L	BA.2.10.1.1	BJ.1	0	good	92	30	0	0	28	0	69	13	0	14	87562	322	29680	0.9808714844664415	E:1,M:1,N:1,ORF1a:0.9927289252442627,ORF1b:1,ORF3a:1,ORF6:1,ORF7a:1,ORF7b:1,ORF8:1,ORF9b:1,S:1	false	A405G,T670G,C2790T,C3037T,G4184A,C4321T,G7790A,C9344T,A9424G,C9534T,C9866T,C10029T,C10198T,G10447A,C10449A,C12880T,C14408T,C14571T,G15451A,C15714T,C15738T,T15939C,T16342C,C17410T,T17859C,A18163G,C19955T,A20055G,C21618T,T21810C,G21987A,C22000A,C22109G,T22200A,G22577C,G22578A,G22599C,C22664A,C22674T,T22679C,C22686T,A22688G,G22775A,A22786C,G22813T,T22882G,G22895C,T22896C,G22898A,G22992A,C22995A,T23010C,A23013C,T23030G,A23040G,A23055G,A23063T,T23075C,A23403G,C23525T,T23599G,C23604A,C23854A,G23948T,G23955A,A24424T,T24469A,G24570T,C24912T,C25000T,C25584T,C26060T,C26270T,G26529T,C26577G,G26709A,C26858T,A27259C,G27382C,A27383T,T27384C,T27722C,C27807T,G28079T,A28271T,C28311T,G28881A,G28882A,G28883C,C29118T,A29510C,G29511T	11288-11296,21633-21641,21992-21994,28362-28370			E:T9I,M:D3Y,M:Q19E,M:A63T,N:P13L,N:R203K,N:G204R,N:T282I,N:S413L,ORF1a:K47R,ORF1a:S135R,ORF1a:T842I,ORF1a:G1307S,ORF1a:G2509S,ORF1a:L3027F,ORF1a:T3090I,ORF1a:L3201F,ORF1a:T3255I,ORF1a:P3395H,ORF1b:P314L,ORF1b:G662S,ORF1b:S959P,ORF1b:R1315C,ORF1b:I1566V,ORF1b:T2163I,ORF3a:T223I,ORF6:D61L,ORF7a:I110T,ORF9b:P10S,S:T19I,S:A27S,S:V83A,S:G142D,S:H146Q,S:Q183E,S:V213E,S:G339H,S:R346T,S:L368I,S:S371F,S:S373P,S:S375F,S:T376A,S:D405N,S:R408S,S:K417N,S:N440K,S:V445P,S:G446S,S:S477N,S:T478K,S:V483A,S:E484A,S:F490V,S:Q493R,S:Q498R,S:N501Y,S:Y505H,S:D614G,S:H655Y,S:N679K,S:P681H,S:N764K,S:D796Y,S:G798D,S:Q954H,S:N969K,S:S1003I,S:T1117I	N:E31-,N:R32-,N:S33-,ORF1a:S3675-,ORF1a:G3676-,ORF1a:F3677-,ORF9b:E27-,ORF9b:N28-,ORF9b:A29-,S:L24-,S:P25-,S:P26-,S:Y144-				G7790A,C14571T,C24912T,G29511T	0	0	4	4			N:R413L,ORF1a:G2509S,S:T1117I	0	0	3	3	7112,7114,9267-9279,9282-9284,9314,9363-9364,9366-9370,9372-9373	internal_16e4	A405G,G7790A,C9866T,C14571T,G15451A,C15738T,T15939C,T16342C,T17859C,T21810C,C22000A,C22109G,G22200A,G22577C,G22599C,C22664A,G22895C,T22896C,G22898A,T23010C,T23030G,G23955A,G24570T,C24912T,G26529T,T27722C,G28079T,C29118T,G29511T	21992-21994	M:D3Y,N:T282I,N:R413L,ORF1a:K47R,ORF1a:G2509S,ORF1a:L3201F,ORF1b:G662S,ORF1b:S959P,ORF7a:I110T,S:V83A,S:H146Q,S:Q183E,S:G213E,S:D339H,S:R346T,S:L368I,S:V445P,S:G446S,S:V483A,S:F490V,S:G798D,S:S1003I,S:T1117I	S:Y144-	BJ.1	G7790A,C14571T,C24912T,G29511T		N:R413L,ORF1a:G2509S,S:T1117I		N/A	N/A	N/A	N/A	N/A	N/A	N/A	N/A	N/A	N/A	ORF1a:19,ORF1a:2283,ORF1a:3001-3007,ORF1a:3017,ORF1a:3033-3036		3000	0	good	28	10	0	good	0	24	-4	0	good	4		0	good	0		0		0	0	good		0	0	good	0
8042	EPI_ISL_15157655	21L	21L (BA.2)	Omicron	21L	BA.2.10.1.1	BJ.1	57.645898	mediocre	88	56	79	1	619	0	66	13	1	260	88258	39	29851	0.9762900043473899	E:1,M:0.48878923766816146,N:1,ORF1a:0.9668257214269484,ORF1b:1,ORF3a:1,ORF6:1,ORF7a:1,ORF7b:1,ORF8:1,ORF9b:1,S:1	false	A405G,T670G,C2790T,C3037T,G4184A,C4321T,C9534T,C9866T,C10029T,C10198T,G10447A,C10449A,C12880T,C14408T,G15451A,C15714T,C15738T,T15939C,T16342C,C17410T,T17859C,A18163G,C19955T,A20055G,C21618T,T21810C,G21987A,C22000A,C22109G,T22200A,G22577C,G22578A,G22599C,C22664A,C22674T,T22679C,C22686T,A22688G,G22775A,A22786C,G22813T,T22882G,G22895C,T22896C,G22898A,G22992A,C22995A,T23010C,A23013C,T23030G,A23040G,A23055G,A23063T,T23075C,C23185T,A23403G,C23525T,T23599G,C23604A,C23854A,G23948T,G23955A,A24424T,T24469A,G24570T,C25000T,C25584T,C26060T,C26270T,G26529T,C26577G,G26709A,C26854G,C26858T,A27259C,G27382C,A27383T,T27384C,T27722C,C27807T,G28079T,A28271T,C28311T,G28881A,G28882A,G28883C,C29118T,A29510C	11288-11296,21633-21641,21992-21994,28362-28370,29734-29759	26849:TGGGGTCTGGTGACGCGTTCCATGTGGGGTCTGGTGACGCGTTCCATGTGGGGTCTGGTGACGCGTTCCATGTGGGGTC	M:110-223	E:T9I,M:D3Y,M:Q19E,M:A63T,N:P13L,N:R203K,N:G204R,N:T282I,N:S413R,ORF1a:K47R,ORF1a:S135R,ORF1a:T842I,ORF1a:G1307S,ORF1a:T3090I,ORF1a:L3201F,ORF1a:T3255I,ORF1a:P3395H,ORF1b:P314L,ORF1b:G662S,ORF1b:S959P,ORF1b:R1315C,ORF1b:I1566V,ORF1b:T2163I,ORF3a:T223I,ORF6:D61L,ORF7a:I110T,ORF9b:P10S,S:T19I,S:A27S,S:V83A,S:G142D,S:H146Q,S:Q183E,S:V213E,S:G339H,S:R346T,S:L368I,S:S371F,S:S373P,S:S375F,S:T376A,S:D405N,S:R408S,S:K417N,S:N440K,S:V445P,S:G446S,S:S477N,S:T478K,S:V483A,S:E484A,S:F490V,S:Q493R,S:Q498R,S:N501Y,S:Y505H,S:D614G,S:H655Y,S:N679K,S:P681H,S:N764K,S:D796Y,S:G798D,S:Q954H,S:N969K,S:S1003I	N:E31-,N:R32-,N:S33-,ORF1a:S3675-,ORF1a:G3676-,ORF1a:F3677-,ORF9b:E27-,ORF9b:N28-,ORF9b:A29-,S:L24-,S:P25-,S:P26-,S:Y144-	M:110:GLVTRSMWGLVTRSMWGLVTRSMWGX			C23185T,C26854G	0	0	2	2				0	0	0	0	77-322,4484-4486,4489-4541,4544,4549-4641,7112-7115,7147,9266-9483	internal_16e4	A405G,C9866T,G15451A,C15738T,T15939C,T16342C,T17859C,T21810C,C22000A,C22109G,G22200A,G22577C,G22599C,C22664A,G22895C,T22896C,G22898A,T23010C,T23030G,C23185T,G23955A,G24570T,G26529T,C26854G,T27722C,G28079T,C29118T	21992-21994	M:D3Y,N:T282I,ORF1a:K47R,ORF1a:L3201F,ORF1b:G662S,ORF1b:S959P,ORF7a:I110T,S:V83A,S:H146Q,S:Q183E,S:G213E,S:D339H,S:R346T,S:L368I,S:V445P,S:G446S,S:V483A,S:F490V,S:G798D,S:S1003I	S:Y144-	BJ.1	C23185T,C26854G				N/A	N/A	N/A	N/A	N/A	N/A	N/A	N/A	N/A	N/A	ORF1a:1-19,ORF1a:1407,ORF1a:1409-1459,ORF1a:2283-2284,ORF1a:3001-3073,M:110-223		3000	11.814815	good	619	10	0	good	0	24	-6	0	good	2		0	good	0	M:110-223	1		0	75	mediocre		0	0	good	0
8045	EPI_ISL_15157651	22B	22B (BA.5)	Omicron	22B	BA.5.2.24.1	CK.1	0	good	76	59	0	0	23	0	57	14	0	0	88797	59	29837	0.9950841052737184	E:1,M:1,N:1,ORF1a:1,ORF1b:1,ORF3a:1,ORF6:1,ORF7a:1,ORF7b:1,ORF8:1,ORF9b:1,S:1	false	C241T,T670G,T1294C,C1627T,C2790T,C3037T,G4184A,C4321T,C9344T,A9424G,C9534T,C10029T,C10198T,G10447A,C10449A,G12160A,G12310A,C12880T,A13640G,C14408T,C15714T,C16616A,C17410T,A18163G,T19372C,C19955T,A20055G,C21618T,G21987A,T22200G,G22578A,C22674T,T22679C,C22686T,A22688G,G22775A,A22786C,G22813T,T22882G,G22894T,T22917G,T22942G,G22992A,C22995A,A23013C,T23018G,A23055G,A23063T,T23075C,A23403G,C23525T,T23599G,C23604A,C23854A,G23948T,A24424T,T24469A,G24781T,C25000T,C25584T,C26060T,C26270T,G26529A,C26577G,G26709A,C27012T,C27513T,C27807T,C27889T,A28271T,C28311T,A28330G,G28881A,G28882A,G28883C,A29510C	11288-11296,21633-21641,21765-21770,28362-28370,29734-29759			E:T9I,M:D3N,M:Q19E,M:A63T,N:P13L,N:R203K,N:G204R,N:S413R,ORF1a:S135R,ORF1a:T842I,ORF1a:G1307S,ORF1a:L3027F,ORF1a:T3090I,ORF1a:T3255I,ORF1a:P3395H,ORF1b:D58G,ORF1b:P314L,ORF1b:T1050N,ORF1b:R1315C,ORF1b:I1566V,ORF1b:F1969L,ORF1b:T2163I,ORF3a:T223I,ORF9b:P10S,ORF9b:D16G,S:T19I,S:A27S,S:G142D,S:V213G,S:G339D,S:S371F,S:S373P,S:S375F,S:T376A,S:D405N,S:R408S,S:K417N,S:N440K,S:K444N,S:L452R,S:N460K,S:S477N,S:T478K,S:E484A,S:F486V,S:Q498R,S:N501Y,S:Y505H,S:D614G,S:H655Y,S:N679K,S:P681H,S:N764K,S:D796Y,S:Q954H,S:N969K,S:K1073N	N:E31-,N:R32-,N:S33-,ORF1a:S3675-,ORF1a:G3676-,ORF1a:F3677-,ORF9b:E27-,ORF9b:N28-,ORF9b:A29-,S:L24-,S:P25-,S:P26-,S:H69-,S:V70-				T1294C,A13640G,T19372C,G24781T	0	0	4	4	S:-144Y		ORF1b:D58G,ORF1b:F1969L,S:K1073N	1	0	3	4	60,76-88,93-94,98,100-102,106-107,29831	NODE_0001194	T1294C,C1627T,G12310A,A13640G,C16616A,T19372C,G22894T,T22942G,G24781T,C27012T,C27513T,A28330G		ORF1b:D58G,ORF1b:T1050N,ORF1b:F1969L,ORF9b:D16G,S:K444N,S:N460K,S:K1073N		NODE_0001299	T1294C,A13640G,T19372C,G24781T		ORF1b:D58G,ORF1b:F1969L,S:-144Y,S:K1073N		N/A	N/A	N/A	N/A	N/A	N/A	N/A	N/A	N/A	N/A			3000	0	good	23	10	0	good	0	24	-4	0	good	4		0	good	0		0		0	0	good		0	0	good	0
8044	EPI_ISL_15157652	22B	22B (BA.5)	Omicron	22B	BA.5.3.1.4.2	BE.4.2	2.777778	good	76	68	0	0	13	0	59	17	0	0	88855	39	29847	0.9964217637026386	E:1,M:1,N:1,ORF1a:1,ORF1b:1,ORF3a:1,ORF6:1,ORF7a:1,ORF7b:1,ORF8:1,ORF9b:1,S:1	false	C241T,T670G,C1931A,C2790T,G4184A,C4321T,C6633T,C9344T,A9424G,C9534T,C10029T,C10188A,C10198T,G10447A,C10449A,G12160A,C12880T,C13342T,C14408T,C14922T,C15714T,C16694T,C17410T,A18163G,C19955T,A20055G,C21618T,G21987A,T22200G,G22578A,C22674T,T22679C,C22686T,A22688G,G22775A,A22786C,G22813T,T22882G,G22894T,T22917G,T22942G,G22992A,C22995A,A23013C,T23018G,A23055G,A23063T,T23075C,A23403G,C23525T,T23599G,C23604A,G23608T,C23854A,G23948T,A24424T,T24469A,C25000T,C25584T,C26060T,C26270T,G26529A,C26577G,G26709A,C27800T,C27807T,C27889T,A28271T,C28311T,C28453T,G28681T,G28881A,G28882A,G28883C,A29510C,C29541T	11288-11296,21633-21641,21765-21770,21992-21994,28090-28095,28362-28370,29734-29759			E:T9I,M:D3N,M:Q19E,M:A63T,N:P13L,N:E136D,N:R203K,N:G204R,N:S413R,ORF1a:S135R,ORF1a:Q556K,ORF1a:T842I,ORF1a:G1307S,ORF1a:A2123V,ORF1a:L3027F,ORF1a:T3090I,ORF1a:T3255I,ORF1a:T3308N,ORF1a:P3395H,ORF1b:P314L,ORF1b:T1076I,ORF1b:R1315C,ORF1b:I1566V,ORF1b:T2163I,ORF3a:T223I,ORF8:K68E,ORF9b:P10S,ORF9b:A57V,S:T19I,S:A27S,S:G142D,S:V213G,S:G339D,S:S371F,S:S373P,S:S375F,S:T376A,S:D405N,S:R408S,S:K417N,S:N440K,S:K444N,S:L452R,S:N460K,S:S477N,S:T478K,S:E484A,S:F486V,S:Q498R,S:N501Y,S:Y505H,S:D614G,S:H655Y,S:N679K,S:P681H,S:N764K,S:D796Y,S:Q954H,S:N969K	N:E31-,N:R32-,N:S33-,ORF1a:S3675-,ORF1a:G3676-,ORF1a:F3677-,ORF8:G66-,ORF8:S67-,ORF9b:E27-,ORF9b:N28-,ORF9b:A29-,S:L24-,S:P25-,S:P26-,S:H69-,S:V70-,S:Y144-		T3037C		C6633T,C14922T,C16694T,C29541T	1	0	4	5			ORF1a:A2123V,ORF1b:T1076I,ORF8:K68E	0	0	3	3	77-87,96,29843	NODE_0001194	C1931A,T3037C,C6633T,C10188A,C13342T,C14922T,C16694T,G22894T,T22942G,G23608T,C27800T,C28453T,G28681T,C29541T	21992-21994,28090-28095	N:E136D,ORF1a:Q556K,ORF1a:A2123V,ORF1a:T3308N,ORF1b:T1076I,ORF8:K68E,ORF9b:A57V,S:K444N,S:N460K	ORF8:G66-,ORF8:S67-,S:Y144-	BE.4.2	T3037C,C6633T,C14922T,C16694T,C29541T	21992-21994,28090-28095	ORF1a:A2123V,ORF1b:T1076I,ORF8:K68E	ORF8:G66-,ORF8:S67-,S:Y144-	N/A	N/A	N/A	N/A	N/A	N/A	N/A	N/A	N/A	N/A			3000	0	good	13	10	0	good	0	24	4	16.666667	good	12		0	good	0		0		0	0	good		0	0	good	0
8043	EPI_ISL_15157654	21L	21L (BA.2)	Omicron	21L	BA.2.10.1.1	BJ.1	0	good	90	56	0	0	25	0	67	13	0	0	88827	39	29843	0.9958867003310704	E:1,M:1,N:1,ORF1a:1,ORF1b:1,ORF3a:1,ORF6:1,ORF7a:1,ORF7b:1,ORF8:1,ORF9b:1,S:1	false	C241T,A405G,T670G,C2790T,C3037T,G4184A,C4321T,C9344T,A9424G,C9534T,C9866T,C10029T,C10198T,G10447A,C10449A,C12880T,C14408T,G15451A,C15714T,C15738T,T15939C,T16342C,C17410T,T17859C,A18163G,C19955T,A20055G,C21618T,T21810C,G21987A,C22000A,C22109G,T22200A,G22577C,G22578A,G22599C,C22664A,C22674T,T22679C,C22686T,A22688G,G22775A,A22786C,G22813T,T22882G,G22895C,T22896C,G22898A,G22992A,C22995A,T23010C,A23013C,T23030G,A23040G,A23055G,A23063T,T23075C,C23185T,A23403G,C23525T,T23599G,C23604A,C23854A,G23948T,G23955A,A24424T,T24469A,G24570T,C25000T,C25584T,C26060T,C26270T,G26529T,C26577G,G26709A,C26858T,A27259C,G27382C,A27383T,T27384C,T27722C,C27807T,G28079T,A28271T,C28311T,G28881A,G28882A,G28883C,C29118T,A29510C	11288-11296,21633-21641,21992-21994,28362-28370,29734-29759			E:T9I,M:D3Y,M:Q19E,M:A63T,N:P13L,N:R203K,N:G204R,N:T282I,N:S413R,ORF1a:K47R,ORF1a:S135R,ORF1a:T842I,ORF1a:G1307S,ORF1a:L3027F,ORF1a:T3090I,ORF1a:L3201F,ORF1a:T3255I,ORF1a:P3395H,ORF1b:P314L,ORF1b:G662S,ORF1b:S959P,ORF1b:R1315C,ORF1b:I1566V,ORF1b:T2163I,ORF3a:T223I,ORF6:D61L,ORF7a:I110T,ORF9b:P10S,S:T19I,S:A27S,S:V83A,S:G142D,S:H146Q,S:Q183E,S:V213E,S:G339H,S:R346T,S:L368I,S:S371F,S:S373P,S:S375F,S:T376A,S:D405N,S:R408S,S:K417N,S:N440K,S:V445P,S:G446S,S:S477N,S:T478K,S:V483A,S:E484A,S:F490V,S:Q493R,S:Q498R,S:N501Y,S:Y505H,S:D614G,S:H655Y,S:N679K,S:P681H,S:N764K,S:D796Y,S:G798D,S:Q954H,S:N969K,S:S1003I	N:E31-,N:R32-,N:S33-,ORF1a:S3675-,ORF1a:G3676-,ORF1a:F3677-,ORF9b:E27-,ORF9b:N28-,ORF9b:A29-,S:L24-,S:P25-,S:P26-,S:Y144-				C23185T	0	0	1	1				0	0	0	0	77-101	internal_16e4	A405G,C9866T,G15451A,C15738T,T15939C,T16342C,T17859C,T21810C,C22000A,C22109G,G22200A,G22577C,G22599C,C22664A,G22895C,T22896C,G22898A,T23010C,T23030G,C23185T,G23955A,G24570T,G26529T,T27722C,G28079T,C29118T	21992-21994	M:D3Y,N:T282I,ORF1a:K47R,ORF1a:L3201F,ORF1b:G662S,ORF1b:S959P,ORF7a:I110T,S:V83A,S:H146Q,S:Q183E,S:G213E,S:D339H,S:R346T,S:L368I,S:V445P,S:G446S,S:V483A,S:F490V,S:G798D,S:S1003I	S:Y144-	BJ.1	C23185T				N/A	N/A	N/A	N/A	N/A	N/A	N/A	N/A	N/A	N/A			3000	0	good	25	10	0	good	0	24	-7	0	good	1		0	good	0		0		0	0	good		0	0	good	0
8049	EPI_ISL_15157647	22D	22D (BA.2.75)	Omicron	22D	BA.2.75.3.1.1.1	BM.1.1.1	29.340278	good	90	53	0	0	25	0	67	12	0	0	88711	48	29808	0.9944152760592583	E:1,M:1,N:1,ORF1a:1,ORF1b:1,ORF3a:1,ORF6:1,ORF7a:1,ORF7b:1,ORF8:1,ORF9b:1,S:1	false	C241T,G261A,T670G,C1063T,A2712G,C2790T,C3037T,C3796T,C3927T,G4184A,C4321T,C4586T,C5183T,C7125T,C8316T,C9344T,A9424G,C9534T,C9866T,C10029T,C10198T,G10447A,C10449A,A12444G,C12880T,C14408T,G15451A,C15714T,C17410T,A18163G,G18583A,C19955T,A20055G,C21618T,A22001G,T22016C,C22033A,A22190G,T22200G,G22331A,G22577C,G22578A,G22599C,C22674T,T22679C,C22686T,A22688G,G22775A,A22786C,G22813T,T22882G,G22898A,T22942G,G22992A,C22995A,A23013C,T23019C,T23031C,A23055G,A23063T,T23075C,A23403G,C23525T,T23599G,C23604A,C23854A,G23948T,A24424T,T24469A,C25000T,C25416T,C25584T,C26060T,C26270T,A26275G,G26709A,C26858T,A27259C,G27382C,A27383T,T27384C,C27807T,A28271T,C28311T,A28792T,G28881A,G28882A,G28883C,C29409T,A29510C	11288-11296,21633-21641,28362-28370,29734-29759			E:T9I,E:T11A,M:A63T,N:P13L,N:R203K,N:G204R,N:T379I,N:S413R,ORF1a:S135R,ORF1a:K816R,ORF1a:T842I,ORF1a:S1221L,ORF1a:G1307S,ORF1a:P1640S,ORF1a:P2287L,ORF1a:T2684I,ORF1a:L3027F,ORF1a:T3090I,ORF1a:L3201F,ORF1a:T3255I,ORF1a:P3395H,ORF1a:N4060S,ORF1b:P314L,ORF1b:G662S,ORF1b:R1315C,ORF1b:I1566V,ORF1b:V1706I,ORF1b:T2163I,ORF3a:T223I,ORF6:D61L,ORF9b:P10S,S:T19I,S:A27S,S:K147E,S:W152R,S:F157L,S:I210V,S:V213G,S:G257S,S:G339H,S:R346T,S:S371F,S:S373P,S:S375F,S:T376A,S:D405N,S:R408S,S:K417N,S:N440K,S:G446S,S:N460K,S:S477N,S:T478K,S:E484A,S:F486S,S:F490S,S:Q498R,S:N501Y,S:Y505H,S:D614G,S:H655Y,S:N679K,S:P681H,S:N764K,S:D796Y,S:Q954H,S:N969K	N:E31-,N:R32-,N:S33-,ORF1a:S3675-,ORF1a:G3676-,ORF1a:F3677-,ORF9b:E27-,ORF9b:N28-,ORF9b:A29-,S:L24-,S:P25-,S:P26-		A21987G,G26577C	C29409T|25C	C1063T,A2712G,C7125T,C8316T,A28792T	2	1	5	8	M:E19Q,S:D142G		N:T379I,ORF1a:K816R,ORF1a:P2287L,ORF1a:T2684I	2	0	4	6	29760-29775,29799-29807	NODE_0001089	G261A,C1063T,A2712G,C7125T,C8316T,G18583A,A21987G,G22599C,T23019C,T23031C,G26577C,A28792T,C29409T		M:E19Q,N:T379I,ORF1a:K816R,ORF1a:P2287L,ORF1a:T2684I,ORF1b:V1706I,S:D142G,S:R346T,S:F486S,S:F490S		internal_f6c6	C1063T,A2712G,C7125T,C8316T,A21987G,G26577C,A28792T,C29409T		M:E19Q,N:T379I,ORF1a:K816R,ORF1a:P2287L,ORF1a:T2684I,S:D142G		N/A	N/A	N/A	N/A	N/A	N/A	N/A	N/A	N/A	N/A			3000	0	good	25	10	0	good	0	24	13	54.166667	mediocre	21		0	good	0		0		0	0	good		0	0	good	0
8048	EPI_ISL_15157648	22D	22D (BA.2.75)	Omicron	22D	BA.2.75.3.1.1.1	BM.1.1.1	108.506944	bad	88	53	0	0	70	0	67	12	0	0	88644	50	29800	0.9925759957194931	E:1,M:1,N:1,ORF1a:1,ORF1b:1,ORF3a:1,ORF6:1,ORF7a:1,ORF7b:1,ORF8:1,ORF9b:1,S:1	false	C241T,G261A,T670G,C2790T,C3796T,C3927T,G4184A,C4321T,C4586T,C5183T,C5784T,T7752C,C9344T,A9424G,C9534T,C9866T,C10029T,C10198T,G10447A,C10449A,A12444G,C12880T,C14408T,G15451A,C15714T,C17410T,A18163G,G18583A,C19884T,C19955T,A20055G,C21618T,A22001G,T22016C,C22033A,A22190G,T22200G,G22577C,G22578A,G22599C,C22674T,T22679C,C22686T,A22688G,G22775A,A22786C,G22813T,T22882G,G22898A,T22942G,G22992A,C22995A,A23013C,T23019C,T23031C,A23055G,A23063T,T23075C,A23403G,C23525T,T23599G,C23604A,C23854A,G23948T,A24424T,T24469A,C25000T,C25416T,C25584T,C26060T,C26270T,A26275G,C26577G,G26709A,A27259C,G27382C,A27383T,T27384C,C27807T,A28271T,C28311T,C28391A,G28881A,G28882A,G28883C,C29218T,A29510C,A29538G	11288-11296,21633-21641,28362-28370,29734-29759			E:T9I,E:T11A,M:Q19E,M:A63T,N:P13L,N:R40S,N:R203K,N:G204R,N:S413R,ORF1a:S135R,ORF1a:T842I,ORF1a:S1221L,ORF1a:G1307S,ORF1a:P1640S,ORF1a:T1840I,ORF1a:V2496A,ORF1a:L3027F,ORF1a:T3090I,ORF1a:L3201F,ORF1a:T3255I,ORF1a:P3395H,ORF1a:N4060S,ORF1b:P314L,ORF1b:G662S,ORF1b:R1315C,ORF1b:I1566V,ORF1b:V1706I,ORF1b:T2163I,ORF3a:T223I,ORF6:D61L,ORF9b:P10S,ORF9b:N36K,S:T19I,S:A27S,S:K147E,S:W152R,S:F157L,S:I210V,S:V213G,S:G339H,S:R346T,S:S371F,S:S373P,S:S375F,S:T376A,S:D405N,S:R408S,S:K417N,S:N440K,S:G446S,S:N460K,S:S477N,S:T478K,S:E484A,S:F486S,S:F490S,S:Q498R,S:N501Y,S:Y505H,S:D614G,S:H655Y,S:N679K,S:P681H,S:N764K,S:D796Y,S:Q954H,S:N969K	N:E31-,N:R32-,N:S33-,ORF1a:S3675-,ORF1a:G3676-,ORF1a:F3677-,ORF9b:E27-,ORF9b:N28-,ORF9b:A29-,S:L24-,S:P25-,S:P26-		T3037C,A21987G,A22331G,T26858C	C19884T|23E	C5784T,T7752C,C28391A,C29218T,A29538G	4	1	5	10	S:D142G,S:S257G		N:R40S,ORF1a:T1840I,ORF1a:V2496A,ORF9b:N36K	2	0	4	6	59-74,76-126,152,29767,29798	NODE_0001089	G261A,T3037C,C5784T,T7752C,G18583A,C19884T,A21987G,A22331G,G22599C,T23019C,T23031C,T26858C,C28391A,C29218T,A29538G		N:R40S,ORF1a:T1840I,ORF1a:V2496A,ORF1b:V1706I,ORF9b:N36K,S:D142G,S:S257G,S:R346T,S:F486S,S:F490S		internal_f6c6	T3037C,C5784T,T7752C,C19884T,A21987G,A22331G,T26858C,C28391A,C29218T,A29538G		N:R40S,ORF1a:T1840I,ORF1a:V2496A,ORF9b:N36K,S:D142G,S:S257G		N/A	N/A	N/A	N/A	N/A	N/A	N/A	N/A	N/A	N/A			3000	0	good	70	10	0	good	0	24	25	104.166667	bad	33		0	good	0		0		0	0	good		0	0	good	0
8047	EPI_ISL_15157649	22F	22F (XBB)		22F	XBB.1	XBB.1	4.340278	good	88	56	0	0	0	0	64	13	0	0	88953	12	29847	0.9977594221315587	E:1,M:1,N:1,ORF1a:1,ORF1b:1,ORF3a:1,ORF6:1,ORF7a:1,ORF7b:1,ORF8:1,ORF9b:1,S:1	false	C241T,A405G,T670G,C2790T,C3037T,G4184A,C4321T,C9344T,A9424G,C9534T,C9866T,C10029T,C10198T,G10447A,C10449A,C12880T,C14408T,G15451A,C15714T,C15738T,T15939C,T16342C,C17410T,T17859C,A18163G,A19326G,C19955T,A20055G,C21618T,T21810C,C22000A,C22109G,T22200A,G22317T,G22577C,G22578A,G22599C,C22664A,C22674T,T22679C,C22686T,A22688G,G22775A,A22786C,G22813T,T22882G,G22895C,T22896C,G22898A,T22942G,G22992A,C22995A,A23013C,T23019C,T23031C,A23055G,A23063T,T23075C,T23398C,A23403G,C23525T,T23599G,C23604A,C23854A,G23948T,A24424T,T24469A,C25000T,C25416T,C25584T,C26060T,C26270T,A26275G,C26577G,G26709A,C26858T,A27259C,G27382C,A27383T,T27384C,C27807T,G27915T,A28271T,C28311T,G28881A,G28882A,G28883C,A29510C	11288-11296,21633-21641,21992-21994,28362-28370,29734-29759			E:T9I,E:T11A,M:Q19E,M:A63T,N:P13L,N:R203K,N:G204R,N:S413R,ORF1a:K47R,ORF1a:S135R,ORF1a:T842I,ORF1a:G1307S,ORF1a:L3027F,ORF1a:T3090I,ORF1a:L3201F,ORF1a:T3255I,ORF1a:P3395H,ORF1b:P314L,ORF1b:G662S,ORF1b:S959P,ORF1b:R1315C,ORF1b:I1566V,ORF1b:T2163I,ORF3a:T223I,ORF6:D61L,ORF8:G8*,ORF9b:P10S,S:T19I,S:A27S,S:V83A,S:H146Q,S:Q183E,S:V213E,S:G252V,S:G339H,S:R346T,S:L368I,S:S371F,S:S373P,S:S375F,S:T376A,S:D405N,S:R408S,S:K417N,S:N440K,S:V445P,S:G446S,S:N460K,S:S477N,S:T478K,S:E484A,S:F486S,S:F490S,S:Q498R,S:N501Y,S:Y505H,S:D614G,S:H655Y,S:N679K,S:P681H,S:N764K,S:D796Y,S:Q954H,S:N969K	N:E31-,N:R32-,N:S33-,ORF1a:S3675-,ORF1a:G3676-,ORF1a:F3677-,ORF9b:E27-,ORF9b:N28-,ORF9b:A29-,S:L24-,S:P25-,S:P26-,S:Y144-		T44C,A21987G		T23398C	2	0	1	3	S:D142G			1	0	0	1		internal_XBB	T44C,A21987G,G22317T,T23398C,G27915T	29759	ORF8:G8*,S:D142G,S:G252V		NODE_0000473	T44C,A21987G,T23398C,G27915T		ORF8:G8*,S:D142G		N/A	N/A	N/A	N/A	N/A	XBB.1.5	T44C,A21987G,C23018T,T23398C		S:D142G,S:P486S				3000	0	good	0	10	0	good	0	24	5	20.833333	good	13		0	good	0		0		0	0	good		0	0	good	0
8050	EPI_ISL_15157646	22B	22B (BA.5)	Omicron	22B	BA.5.2.24.3	CK.3	166.840278	bad	71	84	0	0	0	0	55	15	0	0	88869	39	29854	0.9970905929170987	E:1,M:1,N:1,ORF1a:1,ORF1b:1,ORF3a:1,ORF6:1,ORF7a:1,ORF7b:1,ORF8:1,ORF9b:1,S:1	false	C241T,T670G,C1931A,C2790T,G4184A,C4321T,C9344T,A9424G,C9534T,C10029T,C10188A,C10198T,G10447A,C10449A,G12160A,C12880T,C13342T,C14408T,C15714T,C17410T,A18163G,C19955T,A20055G,C21618T,T22200G,G22578A,C22674T,T22679C,C22686T,A22688G,G22775A,A22786C,G22813T,T22882G,G22894T,T22917G,T22942A,G22992A,C22995A,A23013C,T23018G,A23055G,A23063T,T23075C,A23403G,C23525T,T23599G,C23604A,C23854A,G23948T,A24424T,T24469A,C25000T,C25584T,C26060T,C26270T,G26529A,C26577G,G26709A,C27012T,C27509T,C27513T,C27807T,C27889T,A28271T,C28311T,A28330G,G28881A,G28882A,G28883C,A29510C	11288-11296,21633-21641,21765-21770,21992-21994,28362-28370,29729-29776			E:T9I,M:D3N,M:Q19E,M:A63T,N:P13L,N:R203K,N:G204R,N:S413R,ORF1a:S135R,ORF1a:Q556K,ORF1a:T842I,ORF1a:G1307S,ORF1a:L3027F,ORF1a:T3090I,ORF1a:T3255I,ORF1a:T3308N,ORF1a:P3395H,ORF1b:P314L,ORF1b:R1315C,ORF1b:I1566V,ORF1b:T2163I,ORF3a:T223I,ORF7a:T39I,ORF9b:P10S,ORF9b:D16G,S:T19I,S:A27S,S:V213G,S:G339D,S:S371F,S:S373P,S:S375F,S:T376A,S:D405N,S:R408S,S:K417N,S:N440K,S:K444N,S:L452R,S:N460K,S:S477N,S:T478K,S:E484A,S:F486V,S:Q498R,S:N501Y,S:Y505H,S:D614G,S:H655Y,S:N679K,S:P681H,S:N764K,S:D796Y,S:Q954H,S:N969K	N:E31-,N:R32-,N:S33-,ORF1a:S3675-,ORF1a:G3676-,ORF1a:F3677-,ORF9b:E27-,ORF9b:N28-,ORF9b:A29-,S:L24-,S:P25-,S:P26-,S:H69-,S:V70-,S:Y144-		T1627C,T3037C,A12310G,A16616C,A21987G	C1931A|22E	C10188A,C13342T	5	1	2	8	ORF1b:N1050T,S:D142G		ORF1a:Q556K,ORF1a:T3308N	2	0	2	4		NODE_0001194	C1931A,T3037C,C10188A,C13342T,A21987G,G22894T,T22942A,C27012T,C27509T,C27513T,A28330G	21992-21994,29729-29733,29760-29776	ORF1a:Q556K,ORF1a:T3308N,ORF7a:T39I,ORF9b:D16G,S:D142G,S:K444N,S:N460K	S:Y144-	CK.3	T1627C,C1931A,T3037C,C10188A,A12310G,C13342T,A16616C,A21987G	21992-21994,29729-29733,29760-29776	ORF1a:Q556K,ORF1a:T3308N,ORF1b:N1050T,S:D142G	S:Y144-	N/A	N/A	N/A	N/A	N/A	N/A	N/A	N/A	N/A	N/A			3000	0	good	0	10	0	good	0	24	31	129.166667	bad	39		0	good	0		0		0	0	good		0	0	good	0
8046	EPI_ISL_15157650	22F	22F (XBB)		22F	XBB.1	XBB.1	0	good	87	30	0	0	43	0	65	13	0	16	87372	323	29616	0.9781961676086012	E:1,M:1,N:1,ORF1a:0.9920472619859123,ORF1b:1,ORF3a:1,ORF6:1,ORF7a:1,ORF7b:1,ORF8:1,ORF9b:1,S:1	false	A405G,T670G,C2790T,C3037T,G4184A,C4321T,C9344T,A9424G,C9534T,C9866T,C10029T,C10198T,G10447A,C10449A,C12880T,C14408T,G15451A,C15714T,C15738T,T15939C,T16342C,C17410T,T17859C,A18163G,A19326G,C19955T,A20055G,C21618T,T21810C,G21987A,C22000A,C22109G,T22200A,G22317T,G22577C,G22578A,G22599C,C22664A,C22674T,T22679C,C22686T,A22688G,G22775A,A22786C,G22813T,T22882G,G22895C,T22896C,G22898A,T22942G,G22992A,C22995A,A23013C,T23019C,T23031C,A23055G,A23063T,T23075C,A23403G,C23525T,T23599G,C23604A,C23854A,G23948T,A24424T,T24469A,C25000T,C25416T,C25584T,C26060T,C26270T,A26275G,C26577G,G26709A,C26858T,A27259C,G27382C,A27383T,T27384C,C27807T,G27915T,A28271T,C28311T,G28881A,G28882A,G28883C,A29510C	11288-11296,21633-21641,21992-21994,28362-28370			E:T9I,E:T11A,M:Q19E,M:A63T,N:P13L,N:R203K,N:G204R,N:S413R,ORF1a:K47R,ORF1a:S135R,ORF1a:T842I,ORF1a:G1307S,ORF1a:L3027F,ORF1a:T3090I,ORF1a:L3201F,ORF1a:T3255I,ORF1a:P3395H,ORF1b:P314L,ORF1b:G662S,ORF1b:S959P,ORF1b:R1315C,ORF1b:I1566V,ORF1b:T2163I,ORF3a:T223I,ORF6:D61L,ORF8:G8*,ORF9b:P10S,S:T19I,S:A27S,S:V83A,S:G142D,S:H146Q,S:Q183E,S:V213E,S:G252V,S:G339H,S:R346T,S:L368I,S:S371F,S:S373P,S:S375F,S:T376A,S:D405N,S:R408S,S:K417N,S:N440K,S:V445P,S:G446S,S:N460K,S:S477N,S:T478K,S:E484A,S:F486S,S:F490S,S:Q498R,S:N501Y,S:Y505H,S:D614G,S:H655Y,S:N679K,S:P681H,S:N764K,S:D796Y,S:Q954H,S:N969K	N:E31-,N:R32-,N:S33-,ORF1a:S3675-,ORF1a:G3676-,ORF1a:F3677-,ORF9b:E27-,ORF9b:N28-,ORF9b:A29-,S:L24-,S:P25-,S:P26-,S:Y144-					0	0	0	0				0	0	0	0	7112-7150,9268,9273,9313,9388	internal_XBB	G22317T,G27915T		ORF8:G8*,S:G252V		NODE_0000473	G27915T		ORF8:G8*		N/A	N/A	N/A	N/A	N/A	XBB.1.5	C23018T		S:P486S		ORF1a:2283-2295,ORF1a:3001,ORF1a:3003,ORF1a:3041		3000	0	good	43	10	0	good	0	24	-8	0	good	0		0	good	0		0		0	0	good		0	0	good	0
8051	EPI_ISL_15157645	22B	22B (BA.5)	Omicron	22B	BA.5.2.6	BA.5.2.6	34.027778	mediocre	70	63	0	1	0	0	53	15	0	6	88887	50	29851	0.9966224124669766	E:1,M:1,N:1,ORF1a:1,ORF1b:1,ORF3a:1,ORF6:1,ORF7a:1,ORF7b:1,ORF8:0.9508196721311475,ORF9b:1,S:1	false	C241T,T670G,C1627T,C2790T,G4184A,C4321T,G7058A,C9344T,A9424G,C9534T,C10029T,C10198T,G10447A,C10449A,G12160A,G12310A,C12880T,T13672C,C14408T,C15714T,C16616A,C17410T,A18163G,C19955T,A20055G,C21618T,G21987A,T22200G,G22578A,G22599C,C22674T,T22679C,C22686T,A22688G,G22775A,A22786C,G22813T,T22917G,G22992A,C22995A,A23013C,T23018G,A23055G,A23063T,T23075C,A23403G,C23525T,T23599G,C23604A,C23854A,G23948T,A24424T,T24469A,C25000T,C25584T,C26060T,C26270T,G26529A,C26577G,C27012T,C27513T,C27807T,C27889T,A28271T,C28311T,A28330G,G28881A,G28882A,G28883C,A29510C	11288-11296,21633-21641,21765-21770,26485-26486,28240-28241,28362-28370,29734-29759		ORF8:117-122	E:T9I,M:D3N,M:Q19E,N:P13L,N:R203K,N:G204R,N:S413R,ORF1a:S135R,ORF1a:T842I,ORF1a:G1307S,ORF1a:G2265S,ORF1a:L3027F,ORF1a:T3090I,ORF1a:T3255I,ORF1a:P3395H,ORF1b:S69P,ORF1b:P314L,ORF1b:T1050N,ORF1b:R1315C,ORF1b:I1566V,ORF1b:T2163I,ORF3a:T223I,ORF9b:P10S,ORF9b:D16G,S:T19I,S:A27S,S:G142D,S:V213G,S:G339D,S:R346T,S:S371F,S:S373P,S:S375F,S:T376A,S:D405N,S:R408S,S:K417N,S:L452R,S:S477N,S:T478K,S:E484A,S:F486V,S:Q498R,S:N501Y,S:Y505H,S:D614G,S:H655Y,S:N679K,S:P681H,S:N764K,S:D796Y,S:Q954H,S:N969K	N:E31-,N:R32-,N:S33-,ORF1a:S3675-,ORF1a:G3676-,ORF1a:F3677-,ORF8:V116-,ORF9b:E27-,ORF9b:N28-,ORF9b:A29-,S:L24-,S:P25-,S:P26-,S:H69-,S:V70-		T3037C,G22882T,A26709G		G7058A,T13672C	3	0	2	5	M:T63A,S:K440N		ORF1a:G2265S,ORF1b:S69P	2	0	2	4		NODE_0001194	C1627T,T3037C,G7058A,G12310A,T13672C,C16616A,G22599C,G22882T,A26709G,C27012T,C27513T,A28330G	26485-26486,28240-28241	M:T63A,ORF1a:G2265S,ORF1b:S69P,ORF1b:T1050N,ORF9b:D16G,S:R346T,S:K440N	ORF8:V116-	internal_7385	T3037C,G7058A,T13672C,G22882T,A26709G	26485-26486,28240-28241	M:T63A,ORF1a:G2265S,ORF1b:S69P,S:K440N	ORF8:V116-	N/A	N/A	N/A	N/A	N/A	N/A	N/A	N/A	N/A	N/A	ORF8:117-122		3000	0	good	0	10	0	good	0	24	14	58.333333	mediocre	22		0	good	0		0	ORF8:117-122	1	0	good		0	0	good	0
8052	EPI_ISL_15157644	21L	21L (BA.2)	Omicron	21L	BA.2.10.1.1	BJ.1	6.250000	good	89	56	0	0	3	0	66	13	0	0	88805	48	29836	0.9960873490954085	E:1,M:1,N:1,ORF1a:1,ORF1b:1,ORF3a:1,ORF6:1,ORF7a:1,ORF7b:1,ORF8:1,ORF9b:1,S:1	false	C241T,A405G,T670G,C2790T,C3037T,G4184A,C4321T,C4582T,C9344T,A9424G,C9534T,C9866T,C10029T,C10198T,G10447A,C10449A,C12880T,C14408T,G15451A,C15714T,C15738T,T15939C,T16342C,C17410T,C17733T,T17859C,A18163G,C19955T,A20055G,C21618T,T21810C,G21987A,C22000A,C22109G,T22200A,G22577C,G22578A,G22599C,C22664A,C22674T,T22679C,C22686T,A22688G,G22775A,A22786C,G22813T,T22882G,G22895C,T22896C,G22898A,G22992A,C22995A,T23010C,A23013C,T23030G,A23040G,A23055G,A23063T,T23075C,A23403G,C23525T,T23599G,C23604A,C23854A,G23948T,G23955A,A24424T,T24469A,G24570T,C25000T,C25584T,C26060T,C26270T,G26529T,C26577G,A27259C,G27382C,A27383T,T27384C,T27722C,C27807T,G28079T,A28271T,C28311T,G28881A,G28882A,G28883C,C29118T,A29510C	11288-11296,21633-21641,21992-21994,28362-28370,29734-29759			E:T9I,M:D3Y,M:Q19E,N:P13L,N:R203K,N:G204R,N:T282I,N:S413R,ORF1a:K47R,ORF1a:S135R,ORF1a:T842I,ORF1a:G1307S,ORF1a:L3027F,ORF1a:T3090I,ORF1a:L3201F,ORF1a:T3255I,ORF1a:P3395H,ORF1b:P314L,ORF1b:G662S,ORF1b:S959P,ORF1b:R1315C,ORF1b:I1566V,ORF1b:T2163I,ORF3a:T223I,ORF6:D61L,ORF7a:I110T,ORF9b:P10S,S:T19I,S:A27S,S:V83A,S:G142D,S:H146Q,S:Q183E,S:V213E,S:G339H,S:R346T,S:L368I,S:S371F,S:S373P,S:S375F,S:T376A,S:D405N,S:R408S,S:K417N,S:N440K,S:V445P,S:G446S,S:S477N,S:T478K,S:V483A,S:E484A,S:F490V,S:Q493R,S:Q498R,S:N501Y,S:Y505H,S:D614G,S:H655Y,S:N679K,S:P681H,S:N764K,S:D796Y,S:G798D,S:Q954H,S:N969K,S:S1003I	N:E31-,N:R32-,N:S33-,ORF1a:S3675-,ORF1a:G3676-,ORF1a:F3677-,ORF9b:E27-,ORF9b:N28-,ORF9b:A29-,S:L24-,S:P25-,S:P26-,S:Y144-		A26709G,T26858C		C4582T,C17733T	2	0	2	4	M:T63A			1	0	0	1	78-79,82	internal_16e4	A405G,C4582T,C9866T,G15451A,C15738T,T15939C,T16342C,C17733T,T17859C,T21810C,C22000A,C22109G,G22200A,G22577C,G22599C,C22664A,G22895C,T22896C,G22898A,T23010C,T23030G,G23955A,G24570T,G26529T,A26709G,T26858C,T27722C,G28079T,C29118T	21992-21994	M:D3Y,M:T63A,N:T282I,ORF1a:K47R,ORF1a:L3201F,ORF1b:G662S,ORF1b:S959P,ORF7a:I110T,S:V83A,S:H146Q,S:Q183E,S:G213E,S:D339H,S:R346T,S:L368I,S:V445P,S:G446S,S:V483A,S:F490V,S:G798D,S:S1003I	S:Y144-	BJ.1	C4582T,C17733T,A26709G,T26858C		M:T63A		N/A	N/A	N/A	N/A	N/A	N/A	N/A	N/A	N/A	N/A			3000	0	good	3	10	0	good	0	24	6	25	good	14		0	good	0		0		0	0	good		0	0	good	0
8055	EPI_ISL_15157641	22B	22B (BA.5)	Omicron	22B	BA.5.2.6	BA.5.2.6	29.340278	good	69	63	0	1	0	0	51	15	0	6	89020	7	29851	0.9980603952780658	E:1,M:1,N:1,ORF1a:1,ORF1b:1,ORF3a:1,ORF6:1,ORF7a:1,ORF7b:1,ORF8:0.9508196721311475,ORF9b:1,S:1	false	C241T,T670G,C1627T,C2790T,G4184A,C4321T,C9344T,A9424G,C9534T,C10029T,C10198T,G10447A,C10449A,G12160A,G12310A,C12880T,C14408T,C15714T,C16616A,C17410T,A18163G,C19955T,A20055G,C21618T,T22200G,G22578A,G22599C,C22674T,T22679C,C22686T,A22688G,G22775A,A22786C,G22813T,T22917G,G22992A,C22995A,A23013C,T23018G,A23055G,A23063T,T23075C,A23403G,C23525T,T23599G,C23604A,C23854A,G23948T,A24424T,T24469A,C25000T,C25584T,C26060T,C26270T,G26529A,C26577G,G26709A,C27012T,C27513T,C27807T,C27889T,G28079T,A28271T,C28311T,A28330G,G28881A,G28882A,G28883C,A29510C	11288-11296,21633-21641,21765-21770,26485-26486,28240-28241,28362-28370,29734-29759		ORF8:117-122	E:T9I,M:D3N,M:Q19E,M:A63T,N:P13L,N:R203K,N:G204R,N:S413R,ORF1a:S135R,ORF1a:T842I,ORF1a:G1307S,ORF1a:L3027F,ORF1a:T3090I,ORF1a:T3255I,ORF1a:P3395H,ORF1b:P314L,ORF1b:T1050N,ORF1b:R1315C,ORF1b:I1566V,ORF1b:T2163I,ORF3a:T223I,ORF9b:P10S,ORF9b:D16G,S:T19I,S:A27S,S:V213G,S:G339D,S:R346T,S:S371F,S:S373P,S:S375F,S:T376A,S:D405N,S:R408S,S:K417N,S:L452R,S:S477N,S:T478K,S:E484A,S:F486V,S:Q498R,S:N501Y,S:Y505H,S:D614G,S:H655Y,S:N679K,S:P681H,S:N764K,S:D796Y,S:Q954H,S:N969K	N:E31-,N:R32-,N:S33-,ORF1a:S3675-,ORF1a:G3676-,ORF1a:F3677-,ORF8:V116-,ORF9b:E27-,ORF9b:N28-,ORF9b:A29-,S:L24-,S:P25-,S:P26-,S:H69-,S:V70-		T3037C,A21987G,G22882T		G28079T	3	0	1	4	S:D142G,S:K440N			2	0	0	2		NODE_0001194	C1627T,T3037C,G12310A,C16616A,A21987G,G22599C,G22882T,C27012T,C27513T,G28079T,A28330G	26485-26486,28240-28241	ORF1b:T1050N,ORF9b:D16G,S:D142G,S:R346T,S:K440N	ORF8:V116-	internal_7385	T3037C,A21987G,G22882T,G28079T	26485-26486,28240-28241	S:D142G,S:K440N	ORF8:V116-	N/A	N/A	N/A	N/A	N/A	N/A	N/A	N/A	N/A	N/A	ORF8:117-122		3000	0	good	0	10	0	good	0	24	13	54.166667	mediocre	21		0	good	0		0	ORF8:117-122	1	0	good		0	0	good	0
8054	EPI_ISL_15157642	22D	22D (BA.2.75)	Omicron	22D	BA.2.75.3.1.1.1	BM.1.1.1	200.694444	bad	111	27	0	0	1	0	77	12	0	0	88201	114	29696	0.9892652911079156	E:1,M:1,N:1,ORF1a:1,ORF1b:1,ORF3a:1,ORF6:1,ORF7a:1,ORF7b:1,ORF8:1,ORF9b:1,S:1	false	C241T,G261A,T670G,A1154G,G1508A,A1667G,T2302C,C2509T,C2790T,C3037T,C3796T,C3927T,G4184A,C4321T,C4586T,A4919G,C4999T,C5002T,C5183T,G8236A,C9344T,C9360T,A9424G,C9534T,C9866T,C10029T,C10186T,C10198T,G10447A,C10449A,C10956T,C10977T,G11405A,A12444G,C12880T,C14408T,A14964G,C15107T,G15451A,C15714T,G16206A,A16953G,C17410T,A18163G,G18583A,C19884T,C19955T,A20055G,C20115T,C21618T,A22001G,A22002G,T22016C,C22033A,A22106G,A22190G,T22200G,G22331A,G22577C,G22578A,G22599C,C22674T,T22679C,C22686T,A22688G,G22775A,A22786T,G22813T,T22882G,G22898A,T22942G,G22992A,C22995A,A23013C,T23019C,T23031C,A23055G,A23063T,T23075C,A23403G,C23525T,T23599G,C23604A,C23854A,G23948T,C24210T,A24424T,T24469A,C25000T,C25416T,C25584T,C26018T,C26060T,C26270T,A26275G,C26577G,G26709A,C26858T,A27107G,A27259C,G27382C,A27383T,T27384C,T27499C,C27807T,A28271T,C28311T,G28881A,G28882A,G28883C,A29510C	11288-11296,21633-21641,28362-28370			E:T9I,E:T11A,M:Q19E,M:A63T,N:P13L,N:R203K,N:G204R,N:S413R,ORF1a:S135R,ORF1a:M297V,ORF1a:G415S,ORF1a:K468E,ORF1a:T842I,ORF1a:S1221L,ORF1a:G1307S,ORF1a:T1552A,ORF1a:P1640S,ORF1a:L3027F,ORF1a:T3032I,ORF1a:T3090I,ORF1a:L3201F,ORF1a:T3255I,ORF1a:P3395H,ORF1a:S3564L,ORF1a:A3571V,ORF1a:V3714I,ORF1a:N4060S,ORF1b:P314L,ORF1b:T547I,ORF1b:G662S,ORF1b:R1315C,ORF1b:I1566V,ORF1b:V1706I,ORF1b:T2163I,ORF3a:S209L,ORF3a:T223I,ORF6:D61L,ORF7a:S36P,ORF9b:P10S,S:T19I,S:A27S,S:K147G,S:W152R,S:F157L,S:K182E,S:I210V,S:V213G,S:G257S,S:G339H,S:R346T,S:S371F,S:S373P,S:S375F,S:T376A,S:D405N,S:R408S,S:K417N,S:N440K,S:G446S,S:N460K,S:S477N,S:T478K,S:E484A,S:F486S,S:F490S,S:Q498R,S:N501Y,S:Y505H,S:D614G,S:H655Y,S:N679K,S:P681H,S:N764K,S:D796Y,S:T883I,S:Q954H,S:N969K	N:E31-,N:R32-,N:S33-,ORF1a:S3675-,ORF1a:G3676-,ORF1a:F3677-,ORF9b:E27-,ORF9b:N28-,ORF9b:A29-,S:L24-,S:P25-,S:P26-		A21987G	C4999T|25A&24B&25G&25F,C19884T|23E,C22786T|25I	A1154G,G1508A,A1667G,T2302C,C2509T,A4919G,C5002T,G8236A,C9360T,C10186T,C10956T,C10977T,G11405A,A14964G,C15107T,G16206A,A16953G,C20115T,A22002G,A22106G,C24210T,C26018T,A27107G,T27499C	1	3	24	28	S:D142G		ORF1a:M297V,ORF1a:G415S,ORF1a:K468E,ORF1a:T1552A,ORF1a:T3032I,ORF1a:S3564L,ORF1a:A3571V,ORF1a:V3714I,ORF1b:T547I,ORF3a:S209L,ORF7a:S36P,S:E147G,S:K182E,S:T883I	1	0	14	15	29687	NODE_0001089	G261A,A1154G,G1508A,A1667G,T2302C,C2509T,A4919G,C4999T,C5002T,G8236A,C9360T,C10186T,C10956T,C10977T,G11405A,A14964G,C15107T,G16206A,A16953G,G18583A,C19884T,C20115T,A21987G,A22002G,A22106G,G22599C,C22786T,T23019C,T23031C,C24210T,C26018T,A27107G,T27499C		ORF1a:M297V,ORF1a:G415S,ORF1a:K468E,ORF1a:T1552A,ORF1a:T3032I,ORF1a:S3564L,ORF1a:A3571V,ORF1a:V3714I,ORF1b:T547I,ORF1b:V1706I,ORF3a:S209L,ORF7a:S36P,S:D142G,S:E147G,S:K182E,S:R346T,S:F486S,S:F490S,S:T883I		internal_f6c6	A1154G,G1508A,A1667G,T2302C,C2509T,A4919G,C4999T,C5002T,G8236A,C9360T,C10186T,C10956T,C10977T,G11405A,A14964G,C15107T,G16206A,A16953G,C19884T,C20115T,A21987G,A22002G,A22106G,C22786T,C24210T,C26018T,A27107G,T27499C		ORF1a:M297V,ORF1a:G415S,ORF1a:K468E,ORF1a:T1552A,ORF1a:T3032I,ORF1a:S3564L,ORF1a:A3571V,ORF1a:V3714I,ORF1b:T547I,ORF3a:S209L,ORF7a:S36P,S:D142G,S:E147G,S:K182E,S:T883I		N/A	N/A	N/A	N/A	N/A	N/A	N/A	N/A	N/A	N/A			3000	0	good	1	10	0	good	0	24	34	141.666667	bad	42		0	good	0		0		0	0	good		0	0	good	0
8057	EPI_ISL_15157639	22F	22F (XBB)		22F	XBB.1	XBB.1	0	good	89	56	0	0	0	0	65	13	0	0	88877	40	29851	0.9969568270742066	E:1,M:1,N:1,ORF1a:1,ORF1b:1,ORF3a:1,ORF6:1,ORF7a:1,ORF7b:1,ORF8:1,ORF9b:1,S:1	false	C241T,A405G,T670G,C2790T,C3037T,T3748C,G4184A,C4321T,C9344T,A9424G,C9534T,C9866T,C10029T,C10198T,G10447A,C10449A,C12880T,C14408T,G15451A,C15714T,C15738T,T15939C,T16342C,C17410T,T17859C,A18163G,A19326G,C19955T,A20055G,C21618T,T21810C,G21987A,C22000A,C22109G,T22200A,G22317T,G22577C,G22578A,G22599C,C22664A,C22674T,T22679C,C22686T,A22688G,G22775A,A22786C,G22813T,T22882G,G22895C,T22896C,G22898A,T22942G,G22992A,C22995A,A23013C,T23019C,T23031C,A23055G,A23063T,T23075C,A23403G,C23525T,T23599G,C23604A,C23854A,G23948T,A24424T,T24469A,C25000T,C25416T,C25584T,C26060T,C26270T,A26275G,C26577G,G26709A,C26858T,A27259C,G27382C,A27383T,T27384C,C27807T,G27915T,A28271T,C28311T,G28881A,G28882A,G28883C,A29510C	11288-11296,21633-21641,21992-21994,28362-28370,29734-29759			E:T9I,E:T11A,M:Q19E,M:A63T,N:P13L,N:R203K,N:G204R,N:S413R,ORF1a:K47R,ORF1a:S135R,ORF1a:T842I,ORF1a:G1307S,ORF1a:L3027F,ORF1a:T3090I,ORF1a:L3201F,ORF1a:T3255I,ORF1a:P3395H,ORF1b:P314L,ORF1b:G662S,ORF1b:S959P,ORF1b:R1315C,ORF1b:I1566V,ORF1b:T2163I,ORF3a:T223I,ORF6:D61L,ORF8:G8*,ORF9b:P10S,S:T19I,S:A27S,S:V83A,S:G142D,S:H146Q,S:Q183E,S:V213E,S:G252V,S:G339H,S:R346T,S:L368I,S:S371F,S:S373P,S:S375F,S:T376A,S:D405N,S:R408S,S:K417N,S:N440K,S:V445P,S:G446S,S:N460K,S:S477N,S:T478K,S:E484A,S:F486S,S:F490S,S:Q498R,S:N501Y,S:Y505H,S:D614G,S:H655Y,S:N679K,S:P681H,S:N764K,S:D796Y,S:Q954H,S:N969K	N:E31-,N:R32-,N:S33-,ORF1a:S3675-,ORF1a:G3676-,ORF1a:F3677-,ORF9b:E27-,ORF9b:N28-,ORF9b:A29-,S:L24-,S:P25-,S:P26-,S:Y144-		T44C		T3748C	1	0	1	2				0	0	0	0		internal_XBB	T44C,T3748C,G22317T,G27915T	29759	ORF8:G8*,S:G252V		NODE_0000473	T44C,T3748C,G27915T		ORF8:G8*		N/A	N/A	N/A	N/A	N/A	XBB.1.5	T44C,T3748C,C23018T		S:P486S				3000	0	good	0	10	0	good	0	24	-1	0	good	7		0	good	0		0		0	0	good		0	0	good	0
8053	EPI_ISL_15157643	22B	22B (BA.5)	Omicron	22B	BA.5.2.24.3	CK.3	69.444444	mediocre	74	84	0	0	0	0	56	15	0	0	88839	50	29859	0.9968899441527606	E:1,M:1,N:1,ORF1a:1,ORF1b:1,ORF3a:1,ORF6:1,ORF7a:1,ORF7b:1,ORF8:1,ORF9b:1,S:1	false	C241T,T670G,C1931A,C2790T,C3037T,G4184A,C4321T,C9344T,A9424G,C9534T,C10029T,C10188A,C10198T,G10447A,C10449A,G12160A,C12880T,C13342T,C14408T,C15714T,C17410T,A18163G,C19955T,A20055G,C21618T,G21987A,T22200G,G22578A,C22674T,T22679C,C22686T,A22688G,G22775A,A22786C,G22813T,T22882G,G22894T,T22917G,T22942A,G22992A,C22995A,A23013C,T23018G,A23055G,A23063T,T23075C,A23403G,C23525T,T23599G,C23604A,C23854A,G23948T,A24424T,T24469A,C25000T,C25584T,C26060T,C26270T,G26529A,C26577G,G26709A,C27012T,C27509T,C27513T,C27807T,C27889T,A28271T,C28311T,A28330G,G28881A,G28882A,G28883C,T28888G,A29510C	11288-11296,21633-21641,21765-21770,21992-21994,28362-28370,29729-29776			E:T9I,M:D3N,M:Q19E,M:A63T,N:P13L,N:R203K,N:G204R,N:S413R,ORF1a:S135R,ORF1a:Q556K,ORF1a:T842I,ORF1a:G1307S,ORF1a:L3027F,ORF1a:T3090I,ORF1a:T3255I,ORF1a:T3308N,ORF1a:P3395H,ORF1b:P314L,ORF1b:R1315C,ORF1b:I1566V,ORF1b:T2163I,ORF3a:T223I,ORF7a:T39I,ORF9b:P10S,ORF9b:D16G,S:T19I,S:A27S,S:G142D,S:V213G,S:G339D,S:S371F,S:S373P,S:S375F,S:T376A,S:D405N,S:R408S,S:K417N,S:N440K,S:K444N,S:L452R,S:N460K,S:S477N,S:T478K,S:E484A,S:F486V,S:Q498R,S:N501Y,S:Y505H,S:D614G,S:H655Y,S:N679K,S:P681H,S:N764K,S:D796Y,S:Q954H,S:N969K	N:E31-,N:R32-,N:S33-,ORF1a:S3675-,ORF1a:G3676-,ORF1a:F3677-,ORF9b:E27-,ORF9b:N28-,ORF9b:A29-,S:L24-,S:P25-,S:P26-,S:H69-,S:V70-,S:Y144-		T1627C,A12310G,A16616C	C1931A|22E	C10188A,C13342T,T28888G	3	1	3	7	ORF1b:N1050T		ORF1a:Q556K,ORF1a:T3308N	1	0	2	3		NODE_0001194	C1931A,C10188A,C13342T,G22894T,T22942A,C27012T,C27509T,C27513T,A28330G,T28888G	21992-21994,29729-29733,29760-29776	ORF1a:Q556K,ORF1a:T3308N,ORF7a:T39I,ORF9b:D16G,S:K444N,S:N460K	S:Y144-	CK.3	T1627C,C1931A,C10188A,A12310G,C13342T,A16616C,T28888G	21992-21994,29729-29733,29760-29776	ORF1a:Q556K,ORF1a:T3308N,ORF1b:N1050T	S:Y144-	N/A	N/A	N/A	N/A	N/A	N/A	N/A	N/A	N/A	N/A			3000	0	good	0	10	0	good	0	24	20	83.333333	mediocre	28		0	good	0		0		0	0	good		0	0	good	0
8059	EPI_ISL_15157637	22F	22F (XBB)		22F	XBB.1	XBB.1	0	good	89	56	0	0	67	0	66	13	0	1	88747	51	29841	0.9940139785305823	E:1,M:1,N:1,ORF1a:0.9997727789138832,ORF1b:1,ORF3a:1,ORF6:1,ORF7a:1,ORF7b:1,ORF8:1,ORF9b:1,S:1	false	C241T,A405G,T670G,G1563A,C2790T,C3037T,G4184A,C4321T,C9344T,A9424G,C9534T,C9866T,C10029T,C10198T,G10447A,C10449A,C12880T,C14408T,G15451A,C15714T,C15738T,T15939C,T16342C,C17410T,T17859C,A18163G,A19326G,C19955T,A20055G,C21618T,T21810C,G21987A,C22000A,C22109G,T22200A,G22317T,G22577C,G22578A,G22599C,C22664A,C22674T,T22679C,C22686T,A22688G,G22775A,A22786C,G22813T,T22882G,G22895C,T22896C,G22898A,T22942G,G22992A,C22995A,A23013C,T23019C,T23031C,A23055G,A23063T,T23075C,A23403G,C23525T,T23599G,C23604A,C23854A,G23948T,A24424T,T24469A,C25000T,C25416T,C25584T,C26060T,C26270T,A26275G,C26577G,G26709A,C26858T,A27259C,G27382C,A27383T,T27384C,C27807T,G27915T,A28271T,C28311T,G28881A,G28882A,G28883C,A29510C	11288-11296,21633-21641,21992-21994,28362-28370,29734-29759			E:T9I,E:T11A,M:Q19E,M:A63T,N:P13L,N:R203K,N:G204R,N:S413R,ORF1a:K47R,ORF1a:S135R,ORF1a:C433Y,ORF1a:T842I,ORF1a:G1307S,ORF1a:L3027F,ORF1a:T3090I,ORF1a:L3201F,ORF1a:T3255I,ORF1a:P3395H,ORF1b:P314L,ORF1b:G662S,ORF1b:S959P,ORF1b:R1315C,ORF1b:I1566V,ORF1b:T2163I,ORF3a:T223I,ORF6:D61L,ORF8:G8*,ORF9b:P10S,S:T19I,S:A27S,S:V83A,S:G142D,S:H146Q,S:Q183E,S:V213E,S:G252V,S:G339H,S:R346T,S:L368I,S:S371F,S:S373P,S:S375F,S:T376A,S:D405N,S:R408S,S:K417N,S:N440K,S:V445P,S:G446S,S:N460K,S:S477N,S:T478K,S:E484A,S:F486S,S:F490S,S:Q498R,S:N501Y,S:Y505H,S:D614G,S:H655Y,S:N679K,S:P681H,S:N764K,S:D796Y,S:Q954H,S:N969K	N:E31-,N:R32-,N:S33-,ORF1a:S3675-,ORF1a:G3676-,ORF1a:F3677-,ORF9b:E27-,ORF9b:N28-,ORF9b:A29-,S:L24-,S:P25-,S:P26-,S:Y144-				G1563A	0	0	1	1			ORF1a:C433Y	0	0	1	1	76-127,131,141-142,149,151,160-166,171-172,320	internal_XBB	G1563A,G22317T,G27915T	29759	ORF1a:C433Y,ORF8:G8*,S:G252V		NODE_0000473	G1563A,G27915T		ORF1a:C433Y,ORF8:G8*		N/A	N/A	N/A	N/A	N/A	XBB.1.5	G1563A,C23018T		ORF1a:C433Y,S:P486S		ORF1a:19		3000	0	good	67	10	0	good	0	24	-7	0	good	1		0	good	0		0		0	0	good		0	0	good	0
8058	EPI_ISL_15157638	22F	22F (XBB)		22F	XBB.1	XBB.1	17.361111	good	86	56	0	0	0	0	64	13	0	0	88982	11	29853	0.9979935123566197	E:1,M:1,N:1,ORF1a:1,ORF1b:1,ORF3a:1,ORF6:1,ORF7a:1,ORF7b:1,ORF8:1,ORF9b:1,S:1	false	C241T,A405G,T670G,C2790T,G4184A,C4321T,C9344T,A9424G,C9534T,C9866T,C10029T,C10198T,G10447A,C10449A,C12880T,C14408T,G15451A,C15714T,C15738T,T15939C,T16342C,C17410T,T17859C,A18163G,A19326G,C19955T,A20055G,C21618T,T21810C,C22000A,C22109G,T22200A,G22317T,G22577C,G22578A,G22599C,C22664A,C22674T,T22679C,C22686T,A22688G,G22775A,A22786C,G22813T,T22882G,G22895C,T22896C,G22898A,T22942G,G22992A,C22995A,A23013C,T23019C,T23031C,A23055G,A23063T,T23075C,A23403G,C23525T,T23599G,C23604A,C23854A,G23948T,A24424T,T24469A,C25000T,C25416T,C25584T,C26060T,C26270T,A26275G,C26577G,G26709A,C26858T,A27259C,G27382C,A27383T,T27384C,C27807T,G27915T,A28271T,C28311T,G28881A,G28882A,G28883C,A29510C	11288-11296,21633-21641,21992-21994,28362-28370,29734-29759			E:T9I,E:T11A,M:Q19E,M:A63T,N:P13L,N:R203K,N:G204R,N:S413R,ORF1a:K47R,ORF1a:S135R,ORF1a:T842I,ORF1a:G1307S,ORF1a:L3027F,ORF1a:T3090I,ORF1a:L3201F,ORF1a:T3255I,ORF1a:P3395H,ORF1b:P314L,ORF1b:G662S,ORF1b:S959P,ORF1b:R1315C,ORF1b:I1566V,ORF1b:T2163I,ORF3a:T223I,ORF6:D61L,ORF8:G8*,ORF9b:P10S,S:T19I,S:A27S,S:V83A,S:H146Q,S:Q183E,S:V213E,S:G252V,S:G339H,S:R346T,S:L368I,S:S371F,S:S373P,S:S375F,S:T376A,S:D405N,S:R408S,S:K417N,S:N440K,S:V445P,S:G446S,S:N460K,S:S477N,S:T478K,S:E484A,S:F486S,S:F490S,S:Q498R,S:N501Y,S:Y505H,S:D614G,S:H655Y,S:N679K,S:P681H,S:N764K,S:D796Y,S:Q954H,S:N969K	N:E31-,N:R32-,N:S33-,ORF1a:S3675-,ORF1a:G3676-,ORF1a:F3677-,ORF9b:E27-,ORF9b:N28-,ORF9b:A29-,S:L24-,S:P25-,S:P26-,S:Y144-		T44C,T3037C,A21987G			3	0	0	3	S:D142G			1	0	0	1		internal_XBB	T44C,T3037C,A21987G,G22317T,G27915T	29759	ORF8:G8*,S:D142G,S:G252V		NODE_0000473	T44C,T3037C,A21987G,G27915T		ORF8:G8*,S:D142G		N/A	N/A	N/A	N/A	N/A	XBB.1.5	T44C,T3037C,A21987G,C23018T		S:D142G,S:P486S				3000	0	good	0	10	0	good	0	24	10	41.666667	mediocre	18		0	good	0		0		0	0	good		0	0	good	0
8056	EPI_ISL_15157640	22F	22F (XBB)		22F	XBB.1	XBB.1	0	good	86	30	0	0	163	0	64	13	0	55	87472	331	29696	0.9765909774938969	E:1,M:1,N:1,ORF1a:0.9827311974551238,ORF1b:1,ORF3a:1,ORF6:1,ORF7a:1,ORF7b:1,ORF8:1,ORF9b:1,S:1	false	A405G,T670G,C2790T,C3037T,G4184A,C4321T,A9424G,C9534T,C9866T,C10029T,C10198T,G10447A,C10449A,C12880T,C14408T,G15451A,C15714T,C15738T,T15939C,T16342C,C17410T,T17859C,A18163G,A19326G,C19955T,A20055G,C21618T,T21810C,G21987A,C22000A,C22109G,T22200A,G22317T,G22577C,G22578A,G22599C,C22664A,C22674T,T22679C,C22686T,A22688G,G22775A,A22786C,G22813T,T22882G,G22895C,T22896C,G22898A,T22942G,G22992A,C22995A,A23013C,T23019C,T23031C,A23055G,A23063T,T23075C,A23403G,C23525T,T23599G,C23604A,C23854A,G23948T,A24424T,T24469A,C25000T,C25416T,C25584T,C26060T,C26270T,A26275G,C26577G,G26709A,C26858T,A27259C,G27382C,A27383T,T27384C,C27807T,G27915T,A28271T,C28311T,G28881A,G28882A,G28883C,A29510C	11288-11296,21633-21641,21992-21994,28362-28370			E:T9I,E:T11A,M:Q19E,M:A63T,N:P13L,N:R203K,N:G204R,N:S413R,ORF1a:K47R,ORF1a:S135R,ORF1a:T842I,ORF1a:G1307S,ORF1a:T3090I,ORF1a:L3201F,ORF1a:T3255I,ORF1a:P3395H,ORF1b:P314L,ORF1b:G662S,ORF1b:S959P,ORF1b:R1315C,ORF1b:I1566V,ORF1b:T2163I,ORF3a:T223I,ORF6:D61L,ORF8:G8*,ORF9b:P10S,S:T19I,S:A27S,S:V83A,S:G142D,S:H146Q,S:Q183E,S:V213E,S:G252V,S:G339H,S:R346T,S:L368I,S:S371F,S:S373P,S:S375F,S:T376A,S:D405N,S:R408S,S:K417N,S:N440K,S:V445P,S:G446S,S:N460K,S:S477N,S:T478K,S:E484A,S:F486S,S:F490S,S:Q498R,S:N501Y,S:Y505H,S:D614G,S:H655Y,S:N679K,S:P681H,S:N764K,S:D796Y,S:Q954H,S:N969K	N:E31-,N:R32-,N:S33-,ORF1a:S3675-,ORF1a:G3676-,ORF1a:F3677-,ORF9b:E27-,ORF9b:N28-,ORF9b:A29-,S:L24-,S:P25-,S:P26-,S:Y144-					0	0	0	0				0	0	0	0	7266-7308,9266-9382,29687-29689	internal_XBB	G22317T,G27915T		ORF8:G8*,S:G252V		NODE_0000473	G27915T		ORF8:G8*		N/A	N/A	N/A	N/A	N/A	XBB.1.5	C23018T		S:P486S		ORF1a:22,ORF1a:2334-2348,ORF1a:3001-3039		3000	0	good	163	10	0	good	0	24	-8	0	good	0		0	good	0		0		0	0	good		0	0	good	0
8060	EPI_ISL_15157636	22F	22F (XBB)		22F	XBB.1	XBB.1	146.006944	bad	84	56	0	0	0	0	62	13	0	0	88987	10	29851	0.9979600708958968	E:1,M:1,N:1,ORF1a:1,ORF1b:1,ORF3a:1,ORF6:1,ORF7a:1,ORF7b:1,ORF8:1,ORF9b:1,S:1	false	C241T,A405G,T670G,C3037T,G4184A,C4321T,C9344T,A9424G,C9534T,C9866T,C10029T,C10198T,G10447A,C10449A,C12880T,C14408T,G15451A,C15714T,C15738T,T16342C,C17410T,T17859C,A18163G,A19326G,C19955T,A20055G,C21618T,T21810C,G21987A,C22000A,C22109G,T22200A,G22317T,G22577C,G22578A,G22599C,C22664A,C22674T,T22679C,C22686T,A22688G,G22775A,A22786C,G22813T,T22882G,G22895C,T22896C,G22898A,T22942G,G22992A,C22995A,A23013C,T23019C,T23031C,A23055G,A23063T,T23075C,A23403G,C23525T,T23599G,C23604A,C23854A,G23948T,A24424T,T24469A,C25000T,C25416T,C25584T,C26060T,C26270T,A26275G,C26577G,G26709A,C26858T,A27259C,G27382C,A27383T,T27384C,C27807T,G27915T,A28271T,C28311T,A29510C,C29555T	11288-11296,21633-21641,21992-21994,28362-28370,29734-29759			E:T9I,E:T11A,M:Q19E,M:A63T,N:P13L,N:S413R,ORF1a:K47R,ORF1a:S135R,ORF1a:G1307S,ORF1a:L3027F,ORF1a:T3090I,ORF1a:L3201F,ORF1a:T3255I,ORF1a:P3395H,ORF1b:P314L,ORF1b:G662S,ORF1b:S959P,ORF1b:R1315C,ORF1b:I1566V,ORF1b:T2163I,ORF3a:T223I,ORF6:D61L,ORF8:G8*,ORF9b:P10S,S:T19I,S:A27S,S:V83A,S:G142D,S:H146Q,S:Q183E,S:V213E,S:G252V,S:G339H,S:R346T,S:L368I,S:S371F,S:S373P,S:S375F,S:T376A,S:D405N,S:R408S,S:K417N,S:N440K,S:V445P,S:G446S,S:N460K,S:S477N,S:T478K,S:E484A,S:F486S,S:F490S,S:Q498R,S:N501Y,S:Y505H,S:D614G,S:H655Y,S:N679K,S:P681H,S:N764K,S:D796Y,S:Q954H,S:N969K	N:E31-,N:R32-,N:S33-,ORF1a:S3675-,ORF1a:G3676-,ORF1a:F3677-,ORF9b:E27-,ORF9b:N28-,ORF9b:A29-,S:L24-,S:P25-,S:P26-,S:Y144-		T44C,T2790C,C15939T,A28881G,A28882G,C28883G		C29555T	6	0	1	7	N:K203R,N:R204G,ORF1a:I842T			3	0	0	3		internal_XBB	T44C,T2790C,C15939T,G22317T,G27915T,A28881G,A28882G,C28883G,C29555T	29759	N:K203R,N:R204G,ORF1a:I842T,ORF8:G8*,S:G252V		NODE_0000473	T44C,T2790C,C15939T,G27915T,A28881G,A28882G,C28883G,C29555T		N:K203R,N:R204G,ORF1a:I842T,ORF8:G8*		N/A	N/A	N/A	N/A	N/A	XBB.1.5	T44C,T2790C,C15939T,C23018T,A28881G,A28882G,C28883G,C29555T		N:K203R,N:R204G,ORF1a:I842T,S:P486S				3000	0	good	0	10	0	good	0	24	29	120.833333	bad	37		0	good	0		0		0	0	good		0	0	good	0
8065	EPI_ISL_15037436	21L	21L (BA.2)	Omicron	21L	BA.2.10	BA.2.10	0.500425	good	67	53	0	0	491	0	50	12	0	168	88277	55	29795	0.9781627261478781	E:1,M:1,N:1,ORF1a:1,ORF1b:0.9751483679525222,ORF3a:1,ORF6:1,ORF7a:1,ORF7b:0.8181818181818182,ORF8:0.8360655737704918,ORF9b:1,S:0.9427001569858713	false	C241T,T670G,C2790T,C3037T,T3655C,G4184A,C4321T,C9344T,A9424G,C9534T,C9866T,C10029T,C10198T,G10447A,C10449A,C12880T,C14408T,C15714T,T16342C,C17410T,A18163G,C19955T,A20055G,C21618T,G21987A,T22200G,G22578A,C22674T,T22679C,C22686T,A22688G,G22775A,A22786C,G22813T,G22992A,C22995A,A23013C,A23040G,A23055G,A23063T,T23075C,A23403G,C23525T,T23599G,C23604A,C23854A,G23948T,A24424T,T24469A,C25000T,C25584T,C26060T,C26270T,C26577G,G26709A,C26858T,A27259C,G27382C,A27383T,T27384C,C27807T,A28271T,C28311T,G28881A,G28882A,G28883C,A29510C	11288-11296,21633-21641,28362-28370,29734-29759			E:T9I,M:Q19E,M:A63T,N:P13L,N:R203K,N:G204R,N:S413R,ORF1a:S135R,ORF1a:T842I,ORF1a:G1307S,ORF1a:L3027F,ORF1a:T3090I,ORF1a:L3201F,ORF1a:T3255I,ORF1a:P3395H,ORF1b:P314L,ORF1b:S959P,ORF1b:R1315C,ORF1b:I1566V,ORF1b:T2163I,ORF3a:T223I,ORF6:D61L,ORF9b:P10S,S:T19I,S:A27S,S:G142D,S:V213G,S:G339D,S:S371F,S:S373P,S:S375F,S:T376A,S:D405N,S:R408S,S:K417N,S:S477N,S:T478K,S:E484A,S:Q493R,S:Q498R,S:N501Y,S:Y505H,S:D614G,S:H655Y,S:N679K,S:P681H,S:N764K,S:D796Y,S:Q954H,S:N969K	N:E31-,N:R32-,N:S33-,ORF1a:S3675-,ORF1a:G3676-,ORF1a:F3677-,ORF9b:E27-,ORF9b:N28-,ORF9b:A29-,S:L24-,S:P25-,S:P26-		G22882T		T3655C	1	0	1	2	S:K440N			1	0	0	1	19397-19570,21206-21226,22325-22542,27826-27846,28027-28079,28095-28098	internal_16e4	T3655C,C9866T,T16342C,G22882T		ORF1a:L3201F,ORF1b:S959P,S:K440N		NODE_0001052	T3655C,G22882T		S:K440N		N/A	N/A	N/A	N/A	N/A	N/A	N/A	N/A	N/A	N/A	ORF1b:1977-2035,ORF1b:2580-2587,S:255-327,ORF7b:24-31,ORF8:45-62,ORF8:68-69		3000	7.074074	good	491	10	0	good	0	24	-1	0	good	7		0	good	0		0		0	0	good		0	0	good	0
8064	EPI_ISL_15037437	21L	21L (BA.2)	Omicron	21L	BA.2.10	BA.2.10	4.689880	good	72	59	0	0	494	2	52	14	0	168	88505	4	29836	0.9810721332307796	E:1,M:1,N:1,ORF1a:0.9909111565553284,ORF1b:0.9992581602373887,ORF3a:1,ORF6:1,ORF7a:1,ORF7b:0.5227272727272727,ORF8:0.4180327868852459,ORF9b:1,S:0.9733124018838305	false	C44T,C173T,C241T,T670G,C2790T,C3037T,G4184A,C4321T,C9344T,A9424G,C9534T,C9866T,C10029T,C10198T,G10447A,C10449A,C12880T,C14408T,C15714T,T16342C,C17410T,A18163G,C19955T,A20055G,C21618T,G21987A,T22200G,G22316A,G22578A,C22674T,T22679C,C22686T,A22688G,G22775A,A22786C,G22813T,T22882G,G22992A,C22995A,A23013C,A23040G,A23055G,A23063T,T23075C,A23403G,C23525T,T23599G,C23604A,C23854A,G23948T,A24424T,T24469A,C25000T,C25584T,C26060T,C26270T,C26577G,G26709A,C26858T,A27259C,G27382C,A27383T,T27384C,C27612T,C27807T,A28271T,C28311T,G28881A,G28882A,G28883C,A29510C,C29666T	11288-11296,21633-21641,27768-27773,28362-28370,29734-29759			E:T9I,M:Q19E,M:A63T,N:P13L,N:R203K,N:G204R,N:S413R,ORF1a:S135R,ORF1a:T842I,ORF1a:G1307S,ORF1a:L3027F,ORF1a:T3090I,ORF1a:L3201F,ORF1a:T3255I,ORF1a:P3395H,ORF1b:P314L,ORF1b:S959P,ORF1b:R1315C,ORF1b:I1566V,ORF1b:T2163I,ORF3a:T223I,ORF6:D61L,ORF9b:P10S,S:T19I,S:A27S,S:G142D,S:V213G,S:G252S,S:G339D,S:S371F,S:S373P,S:S375F,S:T376A,S:D405N,S:R408S,S:K417N,S:N440K,S:S477N,S:T478K,S:E484A,S:Q493R,S:Q498R,S:N501Y,S:Y505H,S:D614G,S:H655Y,S:N679K,S:P681H,S:N764K,S:D796Y,S:Q954H,S:N969K	N:E31-,N:R32-,N:S33-,ORF1a:S3675-,ORF1a:G3676-,ORF1a:F3677-,ORF7b:L4-,ORF7b:S5-,ORF9b:E27-,ORF9b:N28-,ORF9b:A29-,S:L24-,S:P25-,S:P26-			C29666T|22B	C44T,C173T,G22316A,C27612T	0	1	4	5			S:G252S	0	0	1	1	4441-4469,4506-4581,10361-10368,22325-22362,22420-22483,27826-28104	internal_16e4	C44T,C173T,C9866T,T16342C,G22316A,C27612T,C29666T	27768-27773	ORF1a:L3201F,ORF1b:S959P,S:G252S	ORF7b:L4-,ORF7b:S5-	NODE_0001052	C44T,C173T,G22316A,C27612T,C29666T	27768-27773	S:G252S	ORF7b:L4-,ORF7b:S5-	N/A	N/A	N/A	N/A	N/A	N/A	N/A	N/A	N/A	N/A	ORF1a:1392-1402,ORF1a:1414-1439,ORF1a:3366-3368,ORF1b:1946-1947,S:255-267,S:287-307,ORF7b:24-44,ORF8:1-71	W:19304,W:19308	3000	7.185185	good	494	10	20	good	2	24	1	4.166667	good	9		0	good	0		0		0	0	good		0	0	good	0
8062	EPI_ISL_15157633	22D	22D (BA.2.75)	Omicron	22D	BA.2.75.3.1.1	BM.1.1	71.087531	mediocre	75	27	0	0	2391	0	58	12	0	817	84911	331	29565	0.8977025716483296	E:1,M:1,N:0.9428571428571428,ORF1a:0.9311520109066121,ORF1b:0.9506676557863502,ORF3a:1,ORF6:1,ORF7a:0.45081967213114754,ORF7b:0.09090909090909091,ORF8:0.4672131147540984,ORF9b:1,S:0.8383045525902669	false	T670G,C2790T,C3037T,C3796T,C3927T,G4184A,C4321T,A4359G,C5183T,C9534T,C9866T,C10029T,C10198T,G10447A,C10449A,C11644T,A12444G,C12880T,C14408T,G15451A,C15714T,C17410T,A18163G,G18583A,C19955T,A20055G,C21618T,A22001G,T22016C,C22033A,A22190G,T22200G,G22331A,G22577C,G22578A,G22599C,C22674T,T22679C,C22686T,A22688G,G22775A,A22786C,G22813T,T22882G,G22898A,G22992A,C22995A,A23403G,C23525T,T23599G,C23604A,C23854A,G23948T,A24424T,T24469A,C25000T,C25416T,C25584T,C26060T,C26270T,A26275G,C26577G,G26709A,C26858T,A27259C,G27382C,A27383T,T27384C,A28271T,C28311T,C28391A,G28881A,G28882A,G28883C,C29218T	11288-11296,21633-21641,28362-28370			E:T9I,E:T11A,M:Q19E,M:A63T,N:P13L,N:R40S,N:R203K,N:G204R,ORF1a:S135R,ORF1a:T842I,ORF1a:S1221L,ORF1a:G1307S,ORF1a:Q1365R,ORF1a:P1640S,ORF1a:T3090I,ORF1a:L3201F,ORF1a:T3255I,ORF1a:P3395H,ORF1a:N4060S,ORF1b:P314L,ORF1b:G662S,ORF1b:R1315C,ORF1b:I1566V,ORF1b:V1706I,ORF1b:T2163I,ORF3a:T223I,ORF6:D61L,ORF9b:P10S,ORF9b:N36K,S:T19I,S:A27S,S:K147E,S:W152R,S:F157L,S:I210V,S:V213G,S:G257S,S:G339H,S:R346T,S:S371F,S:S373P,S:S375F,S:T376A,S:D405N,S:R408S,S:K417N,S:N440K,S:G446S,S:S477N,S:T478K,S:D614G,S:H655Y,S:N679K,S:P681H,S:N764K,S:D796Y,S:Q954H,S:N969K	N:E31-,N:R32-,N:S33-,ORF1a:S3675-,ORF1a:G3676-,ORF1a:F3677-,ORF9b:E27-,ORF9b:N28-,ORF9b:A29-,S:L24-,S:P25-,S:P26-		A21987G,C29510A		A4359G,C11644T,C28391A,C29218T	2	0	4	6	N:R413S,S:D142G		N:R40S,ORF1a:Q1365R,ORF9b:N36K	2	0	3	5	4419-4646,7104-7311,8656-8728,8767,8787,8789,8792-8810,8812,8815-8893,9266-9486,14922-14971,15172,16205-16426,21163-21203,21205,21256-21283,21322,21327-21364,21733-21974,22339-22523,22901,22905,22909,22912,22914-22915,22940,22942-22985,22989,23006-23128,27528,27530-27648,27675-27718,27728-27790,27793,27796,27799-27815,27822,27833,27835-28088,29371-29443	NODE_0001089	A4359G,C11644T,G18583A,A21987G,G22599C,C28391A,C29218T,C29510A		N:R40S,N:R413S,ORF1a:Q1365R,ORF1b:V1706I,ORF9b:N36K,S:D142G,S:R346T		NODE_0001131	A4359G,C11644T,A21987G,C28391A,C29218T,C29510A		N:R40S,N:R413S,ORF1a:Q1365R,ORF9b:N36K,S:D142G		N/A	N/A	N/A	N/A	N/A	N/A	N/A	N/A	N/A	N/A	ORF1a:22,ORF1a:1385-1461,ORF1a:2280-2349,ORF1a:2798-2821,ORF1a:2834,ORF1a:2841-2849,ORF1a:2851-2876,ORF1a:3001-3074,ORF1b:485-502,ORF1b:569,ORF1b:913-987,ORF1b:2566-2580,ORF1b:2597-2606,ORF1b:2619,ORF1b:2621-2633,S:58-138,S:260-321,S:447-451,S:460-476,S:482-522,ORF7a:46-85,ORF7a:94-109,ORF7a:112-122,ORF7b:1-20,ORF7b:23,ORF7b:26-44,ORF8:1-65,N:367-390		3000	77.444444	mediocre	2391	10	0	good	0	24	8	33.333333	mediocre	16		0	good	0		0		0	0	good		0	0	good	0
8063	EPI_ISL_15157632	22F	22F (XBB)		22F	XBB.1	XBB.1	46.998642	mediocre	68	30	0	0	2151	0	49	13	0	730	85340	393	29686	0.9077015684045079	E:1,M:1,N:1,ORF1a:0.9227448307202909,ORF1b:0.9284124629080118,ORF3a:1,ORF6:1,ORF7a:0.7950819672131147,ORF7b:1,ORF8:0.8114754098360656,ORF9b:1,S:0.8500784929356358	false	A405G,T670G,C2790T,C3037T,G4184A,C4321T,C9534T,C9866T,C10029T,C10198T,G10447A,C10449A,C12880T,C14408T,G15451A,C15714T,C15738T,T15939C,C17410T,T17859C,A18163G,C19955T,A20055G,C21618T,T21810C,G21987A,C22000A,C22109G,T22200A,G22317T,G22577C,G22578A,G22599C,C22664A,C22674T,T22679C,C22686T,A22688G,T22942G,A23403G,C23525T,T23599G,C23604A,C23854A,G23948T,A24424T,T24469A,C25000T,C25416T,C25584T,C26060T,C26270T,A26275G,C26577G,G26709A,C26858T,A27259C,G27382C,A27383T,T27384C,C27807T,G27915T,A28271T,C28311T,G28881A,G28882A,G28883C,A29510C	11288-11296,21633-21641,21992-21994,28362-28370			E:T9I,E:T11A,M:Q19E,M:A63T,N:P13L,N:R203K,N:G204R,N:S413R,ORF1a:K47R,ORF1a:S135R,ORF1a:T842I,ORF1a:G1307S,ORF1a:T3090I,ORF1a:L3201F,ORF1a:T3255I,ORF1a:P3395H,ORF1b:P314L,ORF1b:G662S,ORF1b:R1315C,ORF1b:I1566V,ORF1b:T2163I,ORF3a:T223I,ORF6:D61L,ORF8:G8*,ORF9b:P10S,S:T19I,S:A27S,S:V83A,S:G142D,S:H146Q,S:Q183E,S:V213E,S:G252V,S:G339H,S:R346T,S:L368I,S:S371F,S:S373P,S:S375F,S:T376A,S:N460K,S:D614G,S:H655Y,S:N679K,S:P681H,S:N764K,S:D796Y,S:Q954H,S:N969K	N:E31-,N:R32-,N:S33-,ORF1a:S3675-,ORF1a:G3676-,ORF1a:F3677-,ORF9b:E27-,ORF9b:N28-,ORF9b:A29-,S:L24-,S:P25-,S:P26-,S:Y144-					0	0	0	0				0	0	0	0	4420-4648,7109-7309,8656-8893,9266-9488,14922-15174,16205-16424,19298-19332,19340,19354,19356,19358,19362-19364,21164-21206,21209,21211,22339-22423,22443-22445,22491-22548,22550,22552,22645-22651,22667-22668,22671,22676,22707-22917,22926,22944-23127,27528-27603,28020-28088	internal_XBB	G22317T,G27915T		ORF8:G8*,S:G252V		NODE_0000473	G27915T		ORF8:G8*		N/A	N/A	N/A	N/A	N/A	XBB.1.5					ORF1a:43,ORF1a:1386-1461,ORF1a:2282-2348,ORF1a:2798-2876,ORF1a:3001-3075,ORF1b:485-569,ORF1b:913-986,ORF1b:1944-1955,ORF1b:1958,ORF1b:1963-1966,ORF1b:2566-2582,S:260-287,S:294-295,S:310-330,S:361-363,S:369-370,S:372,S:382-452,S:455,S:461-522,ORF7a:46-70,ORF8:43-65		3000	68.555556	mediocre	2151	10	0	good	0	24	-8	0	good	0		0	good	0		0		0	0	good		0	0	good	0
8068	EPI_ISL_15037433	21K	21K (BA.1)	Omicron	21K	BA.1.1	BA.1.1	142.164938	bad	59	36	0	0	1968	2	47	15	0	660	86996	55	29836	0.9300739056281978	E:1,M:1,N:1,ORF1a:0.9568279936378096,ORF1b:0.8876112759643917,ORF3a:1,ORF6:1,ORF7a:1,ORF7b:0.5227272727272727,ORF8:0.4180327868852459,ORF9b:1,S:0.9411302982731554	false	C241T,C2470T,A2832G,C3037T,C4276T,T5386G,C10029T,C10449A,A11537G,T13195C,C14408T,C15240T,A16770G,A18163G,C21762T,C21846T,T22200G,G22578A,C22674T,T22679C,C22686T,A22688G,G22775A,A22786C,G22813T,G22992A,C22995A,A23013C,A23040G,G23048A,A23055G,A23063T,T23075C,C23202A,A23403G,C23525T,T23599G,C23604A,C23854A,G23948T,C24130A,A24424T,T24469A,C24503T,C25000T,A25564C,C25584T,C26270T,C26522T,A26530G,C26577G,G26709A,A27259C,C27807T,A28271T,C28311T,G28881A,G28882A,G28883C	6513-6515,11285-11293,21765-21770,21987-21995,28362-28370			E:T9I,M:D3G,M:Q19E,M:A63T,N:P13L,N:R203K,N:G204R,ORF1a:K856R,ORF1a:L2084I,ORF1a:T3255I,ORF1a:P3395H,ORF1a:I3758V,ORF1b:P314L,ORF1b:I1566V,ORF3a:S58R,ORF9b:P10S,S:A67V,S:T95I,S:Y145D,S:V213G,S:G339D,S:S371F,S:S373P,S:S375F,S:T376A,S:D405N,S:R408S,S:K417N,S:S477N,S:T478K,S:E484A,S:Q493R,S:G496S,S:Q498R,S:N501Y,S:Y505H,S:T547K,S:D614G,S:H655Y,S:N679K,S:P681H,S:N764K,S:D796Y,S:N856K,S:Q954H,S:N969K,S:L981F	N:E31-,N:R32-,N:S33-,ORF1a:S2083-,ORF1a:L3674-,ORF1a:S3675-,ORF1a:G3676-,ORF9b:E27-,ORF9b:N28-,ORF9b:A29-,S:H69-,S:V70-,S:G142-,S:V143-,S:Y144-		A22599G,C22673T	T22200G|21L&22B&22E&22C&24A&22A&24E&22D&25C&24C&23C&rec&24F&24B&25B&25A&24G&23I&24H&24D&25D&25G&24I&25E&25H&25F,A22688G|21L&22B&22E&23A&22C&24A&22A&23F&23D&24E&22D&23B&22F&rec&25C&23C&24C&24F&23E&24B&23H&25B&25A&24G&23I&23G&24H&24D&24I&25G&25E&25H&25F,G22775A|21L&22B&22E&23A&24A&22C&22A&23F&23D&24E&22D&23B&22F&rec&25C&23C&24C&24F&23E&24B&23H&25B&25A&24G&23I&23G&24H&24D&25D&24I&25G&25E&25H&25I&25F,A22786C|21L&22B&22E&23A&24A&22C&22A&23F&23D&24E&23B&22D&22F&25C&rec&24C&23C&24F&23E&24B&23H&25B&25A&24G&23I&23G&24H&24D&25D&24I&25G&25E&25H&25F	C4276T,A16770G,A25564C,C26522T	2	4	4	10	S:-211N,S:I212L,S:K346R		ORF3a:S58R,S:V213G,S:L371F,S:T376A,S:D405N,S:R408S	3	0	6	9	2248-2287,5933-6196,8355-8619,14899-14900,15118-15193,19276-19570,19912-20200,21147-21386,22325-22542,27826-28104	NODE_0000994	C2470T,C4276T,A16770G,T22200G,C22673T,A22688G,G22775A,A22786C,A25564C,C26522T		ORF3a:S58R,S:-211N,S:I212L,S:V213G,S:L371F,S:T376A,S:D405N,S:R408S		NODE_0001002	C2470T,C4276T,A16770G,T22200G,A22599G,C22673T,A22688G,G22775A,A22786C,A25564C,C26522T		ORF3a:S58R,S:-211N,S:I212L,S:V213G,S:K346R,S:L371F,S:T376A,S:D405N,S:R408S		N/A	N/A	N/A	N/A	N/A	N/A	N/A	N/A	N/A	N/A	ORF1a:662-674,ORF1a:1890-1977,ORF1a:2697-2785,ORF1b:478,ORF1b:551-576,ORF1b:1937-2035,ORF1b:2149-2245,ORF1b:2561-2640,S:255-327,S:440,S:446,ORF7b:24-44,ORF8:1-71	K:22882,R:22898	3000	61.777778	mediocre	1968	10	20	good	2	24	24	100	bad	32		0	good	0		0		0	0	good		0	0	good	0
8061	EPI_ISL_15157634	22F	22F (XBB)		22F	XBB.1	XBB.1	58.607531	mediocre	71	30	0	0	2367	0	49	13	0	800	85052	331	29604	0.8998093836738789	E:1,M:1,N:0.8714285714285714,ORF1a:0.926834810270393,ORF1b:0.951780415430267,ORF3a:1,ORF6:1,ORF7a:0.4918032786885246,ORF7b:0,ORF8:0.4672131147540984,ORF9b:1,S:0.8869701726844584	false	A405G,T670G,C2790T,C3037T,G4184A,C4321T,T5728C,C9534T,C9866T,C10029T,C10198T,G10447A,C10449A,C12880T,C14408T,A14664G,G15451A,C15714T,C15738T,T15939C,C17410T,T17859C,A18163G,A19326G,C19955T,A20055G,C21618T,T21810C,G21987A,C22000A,C22109G,T22200A,G22317T,G22577C,G22578A,G22599C,T22942G,G22992A,C22995A,A23013C,T23019C,T23031C,A23055G,A23063T,T23075C,A23403G,C23525T,T23599G,C23604A,C23854A,G23948T,A24424T,T24469A,C25000T,C25416T,C25584T,C26060T,C26270T,A26275G,C26577G,G26709A,C26858T,A27259C,G27382C,A27383T,T27384C,A28271T,C28311T,G28881A,G28882A,G28883C	11288-11296,21633-21641,21992-21994,28362-28370			E:T9I,E:T11A,M:Q19E,M:A63T,N:P13L,N:R203K,N:G204R,ORF1a:K47R,ORF1a:S135R,ORF1a:T842I,ORF1a:G1307S,ORF1a:T3090I,ORF1a:L3201F,ORF1a:T3255I,ORF1a:P3395H,ORF1b:P314L,ORF1b:G662S,ORF1b:R1315C,ORF1b:I1566V,ORF1b:T2163I,ORF3a:T223I,ORF6:D61L,ORF9b:P10S,S:T19I,S:A27S,S:V83A,S:G142D,S:H146Q,S:Q183E,S:V213E,S:G252V,S:G339H,S:R346T,S:S477N,S:T478K,S:E484A,S:F486S,S:F490S,S:Q498R,S:N501Y,S:Y505H,S:D614G,S:H655Y,S:N679K,S:P681H,S:N764K,S:D796Y,S:Q954H,S:N969K	N:E31-,N:R32-,N:S33-,ORF1a:S3675-,ORF1a:G3676-,ORF1a:F3677-,ORF9b:E27-,ORF9b:N28-,ORF9b:A29-,S:L24-,S:P25-,S:P26-,S:Y144-				T5728C,A14664G	0	0	2	2				0	0	0	0	4421-4423,4425-4646,7102-7310,8656-8893,9266-9488,14924-14994,15009,15026,15060,15069,15081,15173,16204-16424,21164-21195,21197,21200,21202,21206,21237,21295,21319,21321,21332,21335,21341,21346,21348-21364,22339-22369,22371-22372,22447-22448,22451,22456-22461,22466-22467,22479-22480,22482-22498,22503,22512-22514,22516,22519-22523,22618-22907,22911-22912,22923,22926,22929,22932-22934,22940,23097-23123,27528-27664,27679,27681,27690-27691,27718-28088,29371-29527,29529-29530,29532,29535,29538-29541,29556-29565,29567,29572,29574-29598	internal_XBB	T5728C,A14664G,G22317T		S:G252V		NODE_0000473	T5728C,A14664G				N/A	N/A	N/A	N/A	N/A	XBB.1.5	T5728C,A14664G,C23018T		S:P486S		ORF1a:22,ORF1a:1386-1461,ORF1a:2280-2349,ORF1a:2798-2876,ORF1a:3001-3075,ORF1b:486-509,ORF1b:514,ORF1b:520,ORF1b:534,ORF1b:569,ORF1b:913-986,ORF1b:2566-2580,ORF1b:2590,ORF1b:2610,ORF1b:2618,ORF1b:2622-2623,ORF1b:2625,ORF1b:2627-2633,S:260-270,S:296-300,S:302,S:306-312,S:314,S:317-321,S:353-450,S:454-458,S:460,S:512-521,ORF7a:46-91,ORF7a:96,ORF7a:100,ORF7a:109-122,ORF7b:1-44,ORF8:1-65,N:367-420		3000	76.555556	mediocre	2367	10	0	good	0	24	-6	0	good	2		0	good	0		0		0	0	good		0	0	good	0
8066	EPI_ISL_15037435	21L	21L (BA.2)	Omicron	21L	BA.2.10	BA.2.10	1.108656	good	67	53	0	0	389	1	51	12	0	130	88643	8	29836	0.9844831622245259	E:1,M:1,N:1,ORF1a:0.9918200408997955,ORF1b:1,ORF3a:1,ORF6:1,ORF7a:1,ORF7b:0.5227272727272727,ORF8:0.4180327868852459,ORF9b:1,S:0.9984301412872841	false	C241T,T670G,C2790T,C3037T,G4184A,C4321T,C9344T,A9424G,C9534T,C9866T,C10029T,C10198T,G10447A,C10449A,C12880T,C14408T,C15714T,T16342C,C17410T,A18163G,C19955T,A20055G,C21618T,G21987A,T22200G,G22578A,C22674T,T22679C,C22686T,A22688G,G22775A,A22786C,G22813T,T22882G,G22992A,C22995A,A23013C,A23040G,A23055G,A23063T,T23075C,A23403G,C23525T,T23599G,C23604A,C23854A,G23948T,A24424T,T24469A,C25000T,C25584T,C26060T,C26270T,C26577G,G26709A,C26858T,A27259C,G27382C,A27383T,T27384C,C27807T,A28271T,C28311T,G28881A,G28882A,G28883C,A29510C	11288-11296,21633-21641,28362-28370,29734-29759			E:T9I,M:Q19E,M:A63T,N:P13L,N:R203K,N:G204R,N:S413R,ORF1a:S135R,ORF1a:T842I,ORF1a:G1307S,ORF1a:L3027F,ORF1a:T3090I,ORF1a:L3201F,ORF1a:T3255I,ORF1a:P3395H,ORF1b:P314L,ORF1b:S959P,ORF1b:R1315C,ORF1b:I1566V,ORF1b:T2163I,ORF3a:T223I,ORF6:D61L,ORF9b:P10S,S:T19I,S:A27S,S:G142D,S:V213G,S:G339D,S:S371F,S:S373P,S:S375F,S:T376A,S:D405N,S:R408S,S:K417N,S:N440K,S:S477N,S:T478K,S:E484A,S:Q493R,S:Q498R,S:N501Y,S:Y505H,S:D614G,S:H655Y,S:N679K,S:P681H,S:N764K,S:D796Y,S:Q954H,S:N969K	N:E31-,N:R32-,N:S33-,ORF1a:S3675-,ORF1a:G3676-,ORF1a:F3677-,ORF9b:E27-,ORF9b:N28-,ORF9b:A29-,S:L24-,S:P25-,S:P26-					0	0	0	0				0	0	0	0	4429-4529,4576-4579,22325-22329,27826-28104	internal_16e4	C9866T,T16342C		ORF1a:L3201F,ORF1b:S959P		NODE_0001052					N/A	N/A	N/A	N/A	N/A	N/A	N/A	N/A	N/A	N/A	ORF1a:1388-1422,ORF1a:1438,S:255-256,ORF7b:24-44,ORF8:1-71	Y:2062	3000	3.296296	good	389	10	10	good	1	24	-8	0	good	0		0	good	0		0		0	0	good		0	0	good	0
8067	EPI_ISL_15037434	21K	21K (BA.1)	Omicron	21K	BA.1.1	BA.1.1	39.900631	mediocre	59	36	0	0	1984	1	46	15	0	670	87115	10	29836	0.931077149449888	E:1,M:0.8609865470852018,N:1,ORF1a:0.9725062485798682,ORF1b:0.8954005934718101,ORF3a:1,ORF6:1,ORF7a:1,ORF7b:0.5227272727272727,ORF8:0.4180327868852459,ORF9b:1,S:0.8869701726844584	false	C21T,C241T,C2470T,A2832G,C3037T,T5386G,G8393A,C8950T,C10029T,C10449A,A11537G,T13195C,C14408T,C15240T,A18163G,A19356C,C21762T,C21846T,G22578A,G22599A,T22673C,C22674T,T22679C,C22686T,G22813T,T22882G,G22898A,G22992A,C22995A,A23013C,A23040G,G23048A,A23055G,A23063T,T23075C,C23202A,A23403G,C23525T,T23599G,C23604A,C23854A,G23948T,C24130A,A24424T,T24469A,C24503T,C25000T,C25584T,C26270T,A26530G,G26709A,A27259C,C27741T,C27807T,A28271T,C28311T,G28881A,G28882A,G28883C	6513-6515,11285-11293,21765-21770,21987-21995,28362-28370			E:T9I,M:D3G,M:A63T,N:P13L,N:R203K,N:G204R,ORF1a:K856R,ORF1a:L2084I,ORF1a:A2710T,ORF1a:T3255I,ORF1a:P3395H,ORF1a:I3758V,ORF1b:P314L,ORF1b:I1566V,ORF1b:L1963F,ORF9b:P10S,S:A67V,S:T95I,S:Y145D,S:G339D,S:R346K,S:S371L,S:S373P,S:S375F,S:K417N,S:N440K,S:G446S,S:S477N,S:T478K,S:E484A,S:Q493R,S:G496S,S:Q498R,S:N501Y,S:Y505H,S:T547K,S:D614G,S:H655Y,S:N679K,S:P681H,S:N764K,S:D796Y,S:N856K,S:Q954H,S:N969K,S:L981F	N:E31-,N:R32-,N:S33-,ORF1a:S2083-,ORF1a:L3674-,ORF1a:S3675-,ORF1a:G3676-,ORF9b:E27-,ORF9b:N28-,ORF9b:A29-,S:H69-,S:V70-,S:G142-,S:V143-,S:Y144-				C21T,C8950T,A19356C,C27741T	0	0	4	4			ORF1b:L1963F	0	0	1	1	2248-2311,2323-2353,5933-6100,6183-6196,8539-8619,14899-14983,15024-15193,19357-19570,20052-20171,20196-20200,21147-21386,22014-22147,22166-22204,22287-22542,26567-26633,26721-26724,26734-26745,26775,27826-28104	NODE_0000994	C21T,C2470T,C8950T,A19356C,G22599A,C27741T		ORF1b:L1963F,S:R346K		NODE_0001002	C21T,C2470T,C8950T,A19356C,C27741T		ORF1b:L1963F		N/A	N/A	N/A	N/A	N/A	N/A	N/A	N/A	N/A	N/A	ORF1a:662-682,ORF1a:686-696,ORF1a:1890-1945,ORF1a:1973-1977,ORF1a:2758-2785,ORF1b:478-506,ORF1b:519-576,ORF1b:1944,ORF1b:1964-2035,ORF1b:2196-2235,ORF1b:2244-2245,ORF1b:2561-2640,S:151-195,S:202-214,S:242-327,M:15-37,M:67-68,M:71-75,M:85,ORF7b:24-44,ORF8:1-71	M:19298	3000	62.370370	mediocre	1984	10	10	good	1	24	-4	0	good	4		0	good	0		0		0	0	good		0	0	good	0
8069	EPI_ISL_15037432	22D	22D (BA.2.75)	Omicron	22D	BA.2.75.1.4	BL.4	36.267160	mediocre	62	53	0	0	1926	0	42	12	0	650	86985	55	29836	0.93154532990001	E:1,M:1,N:1,ORF1a:0.9495569188820723,ORF1b:0.9714391691394659,ORF3a:1,ORF6:1,ORF7a:1,ORF7b:1,ORF8:1,ORF9b:1,S:0.7244897959183674	false	C241T,T670G,C2790T,C3037T,C3796T,C3927T,G4184A,C4321T,C5183T,C9344T,A9424G,C9534T,C9866T,C10029T,C10198T,G10447A,C10449A,C11124T,C11224T,A12444G,C12880T,C14408T,G15451A,C15714T,C17410T,A18163G,C19955T,A20055G,C21618T,G22331A,G22577C,G22578A,A23283T,A23403G,C23525T,T23599G,C23604A,C23854A,G23948T,A24424T,T24469A,C25000T,C25416T,C25584T,C26060T,C26270T,A26275G,C26577G,G26709A,C26858T,A27259C,G27382C,A27383T,T27384C,C27527T,C27807T,A28271T,C28311T,G28881A,G28882A,G28883C,A29510C	11288-11296,21633-21641,28362-28370,29734-29759			E:T9I,E:T11A,M:Q19E,M:A63T,N:P13L,N:R203K,N:G204R,N:S413R,ORF1a:S135R,ORF1a:T842I,ORF1a:S1221L,ORF1a:G1307S,ORF1a:P1640S,ORF1a:L3027F,ORF1a:T3090I,ORF1a:L3201F,ORF1a:T3255I,ORF1a:P3395H,ORF1a:A3620V,ORF1a:N4060S,ORF1b:P314L,ORF1b:G662S,ORF1b:R1315C,ORF1b:I1566V,ORF1b:T2163I,ORF3a:T223I,ORF6:D61L,ORF7a:P45L,ORF9b:P10S,S:T19I,S:A27S,S:G257S,S:G339H,S:D574V,S:D614G,S:H655Y,S:N679K,S:P681H,S:N764K,S:D796Y,S:Q954H,S:N969K	N:E31-,N:R32-,N:S33-,ORF1a:S3675-,ORF1a:G3676-,ORF1a:F3677-,ORF9b:E27-,ORF9b:N28-,ORF9b:A29-,S:L24-,S:P25-,S:P26-				C11124T	0	0	1	1			ORF1a:A3620V	0	0	1	1	4420-4499,4520-4658,7093-7332,10738-10773,10839-10899,10904-10914,10933-11022,16187-16249,16382-16444,19276-19361,19380-19387,21717-22290,22670-23144	NODE_0001089	C11124T,C11224T,A23283T,C27527T		ORF1a:A3620V,ORF7a:P45L,S:D574V		BL.4	C11124T		ORF1a:A3620V		N/A	N/A	N/A	N/A	N/A	N/A	N/A	N/A	N/A	N/A	ORF1a:1386-1412,ORF1a:1419-1465,ORF1a:2277-2356,ORF1a:3491-3503,ORF1a:3525-3545,ORF1a:3547-3550,ORF1a:3557-3586,ORF1b:907-928,ORF1b:972-993,ORF1b:1937-1965,ORF1b:1971-1974,S:52-243,S:370-528		3000	60.222222	mediocre	1926	10	0	good	0	24	-7	0	good	1		0	good	0		0		0	0	good		0	0	good	0
8071	EPI_ISL_15037430	22B	22B (BA.5)	Omicron	22B	BA.5.3.1.4	BE.4	48.444444	mediocre	72	59	0	0	0	2	55	14	0	1	88845	55	29836	0.9958867003310704	E:1,M:1,N:1,ORF1a:0.9997727789138832,ORF1b:1,ORF3a:1,ORF6:1,ORF7a:1,ORF7b:1,ORF8:1,ORF9b:1,S:1	false	C241T,T670G,C1931A,C2790T,C3037T,C3768T,G4184A,C4321T,C9344T,A9424G,C9534T,C10029T,C10188A,C10198T,G12160A,C12880T,C13342T,C14408T,C15714T,C17410T,C17678T,A18163G,C18664T,C19955T,A20055G,C21618T,G21987A,T22200G,G22578A,C22674T,T22679C,C22686T,A22688G,G22775A,A22786C,T22882G,A22893G,T22917G,G22992A,C22995A,A23013C,T23018G,A23055G,A23063T,T23075C,A23403G,C23525T,T23599G,C23604A,G23608T,C23854A,G23948T,A24424T,T24469A,A24819G,C25000T,C25584T,C26060T,C26270T,C26577G,G26709A,C27800T,C27807T,C27889T,A28271T,C28311T,G28681T,G28881A,G28882A,G28883C,C29420T,A29510C	11288-11296,21633-21641,21765-21770,28362-28370,29734-29759			E:T9I,M:Q19E,M:A63T,N:P13L,N:E136D,N:R203K,N:G204R,N:P383S,N:S413R,ORF1a:S135R,ORF1a:Q556K,ORF1a:T842I,ORF1a:T1168I,ORF1a:G1307S,ORF1a:L3027F,ORF1a:T3090I,ORF1a:T3255I,ORF1a:T3308N,ORF1b:P314L,ORF1b:R1315C,ORF1b:T1404M,ORF1b:I1566V,ORF1b:T2163I,ORF3a:T223I,ORF9b:P10S,S:T19I,S:A27S,S:G142D,S:V213G,S:G339D,S:S371F,S:S373P,S:S375F,S:T376A,S:D405N,S:R408S,S:N440K,S:K444R,S:L452R,S:S477N,S:T478K,S:E484A,S:F486V,S:Q498R,S:N501Y,S:Y505H,S:D614G,S:H655Y,S:N679K,S:P681H,S:N764K,S:D796Y,S:Q954H,S:N969K,S:K1086R	N:E31-,N:R32-,N:S33-,ORF1a:S3675-,ORF1a:G3676-,ORF1a:F3677-,ORF9b:E27-,ORF9b:N28-,ORF9b:A29-,S:L24-,S:P25-,S:P26-,S:H69-,S:V70-		T22813G,A26529G	A22893G|25C&24H&25E,A24819G|25A&24B&25G&25F	C3768T,C17678T,C18664T,C29420T	2	2	4	8	M:N3D,S:N417K		N:P383S,ORF1a:T1168I,ORF1b:T1404M,S:K444R,S:K1086R	2	0	5	7		NODE_0001194	C1931A,C3768T,C10188A,C13342T,C17678T,C18664T,T22813G,A22893G,G23608T,A24819G,A26529G,C27800T,G28681T,C29420T		M:N3D,N:E136D,N:P383S,ORF1a:Q556K,ORF1a:T1168I,ORF1a:T3308N,ORF1b:T1404M,S:N417K,S:K444R,S:K1086R		NODE_0001311	C3768T,C17678T,C18664T,T22813G,A22893G,G23608T,A24819G,A26529G,C29420T		M:N3D,N:P383S,ORF1a:T1168I,ORF1b:T1404M,S:N417K,S:K444R,S:K1086R		N/A	N/A	N/A	N/A	N/A	N/A	N/A	N/A	N/A	N/A	ORF1a:3395	R:10447,M:10449	3000	0	good	0	10	20	good	2	24	16	66.666667	mediocre	24		0	good	0		0		0	0	good		0	0	good	0
8073	EPI_ISL_15037428	22B	22B (BA.5)	Omicron	22B	BA.5.2	BA.5.2	4	good	71	59	0	0	15	2	50	14	0	8	88747	84	29836	0.9944152760592583	E:1,M:0.9955156950672646,N:1,ORF1a:0.9986366734832992,ORF1b:1,ORF3a:1,ORF6:1,ORF7a:1,ORF7b:1,ORF8:1,ORF9b:1,S:0.9992150706436421	false	C241T,T670G,C1627T,C2790T,C3037T,G4184A,C4321T,C9344T,A9424G,C9534T,T9877C,C10029T,C10198T,G10447A,C10449A,G12160A,C12241T,G12310A,C12880T,C14408T,C15714T,C16616A,C17410T,A18163G,C19955T,C19983T,A20055G,C21618T,G21987A,T22200G,G22578A,C22674T,T22679C,C22686T,A22688G,G22775A,A22786C,T22882G,T22917G,G22992A,C22995A,A23013C,T23018G,A23055G,A23063T,T23075C,A23403G,C23525T,T23599G,C23604A,C23854A,G23948T,A24424T,T24469A,C25000T,C25584T,C26060T,C26270T,C26577G,G26709A,C27012T,C27513T,C27807T,C27889T,A28271T,C28311T,A28330G,G28881A,G28882A,G28883C,A29510C	11288-11296,21633-21641,21765-21770,28362-28370,29734-29759			E:T9I,M:Q19E,M:A63T,N:P13L,N:R203K,N:G204R,N:S413R,ORF1a:S135R,ORF1a:T842I,ORF1a:G1307S,ORF1a:L3027F,ORF1a:T3090I,ORF1a:T3255I,ORF1a:P3395H,ORF1b:P314L,ORF1b:T1050N,ORF1b:R1315C,ORF1b:I1566V,ORF1b:T2163I,ORF3a:T223I,ORF9b:P10S,ORF9b:D16G,S:T19I,S:A27S,S:G142D,S:V213G,S:G339D,S:S371F,S:S373P,S:S375F,S:T376A,S:D405N,S:R408S,S:N440K,S:L452R,S:S477N,S:T478K,S:E484A,S:F486V,S:Q498R,S:N501Y,S:Y505H,S:D614G,S:H655Y,S:N679K,S:P681H,S:N764K,S:D796Y,S:Q954H,S:N969K	N:E31-,N:R32-,N:S33-,ORF1a:S3675-,ORF1a:G3676-,ORF1a:F3677-,ORF9b:E27-,ORF9b:N28-,ORF9b:A29-,S:L24-,S:P25-,S:P26-,S:H69-,S:V70-				T9877C,C12241T,C19983T	0	0	3	3				0	0	0	0	7044-7058	NODE_0001194	C1627T,T9877C,C12241T,G12310A,C16616A,C19983T,C27012T,C27513T,A28330G		ORF1b:T1050N,ORF9b:D16G		NODE_0001229	T9877C,C12241T,G12310A,C16616A,C19983T,C27012T,C27513T		ORF1b:T1050N		N/A	N/A	N/A	N/A	N/A	N/A	N/A	N/A	N/A	N/A	ORF1a:2260-2265,S:417,M:3	K:22813,R:26529	3000	0	good	15	10	20	good	2	24	-5	0	good	3		0	good	0		0		0	0	good		0	0	good	0
8074	EPI_ISL_15037427	22B	22B (BA.5)	Omicron	22B	BA.5.3.1.4	BE.4	1	good	71	59	0	0	11	1	53	14	0	6	88970	11	29836	0.9970237099956526	E:1,M:1,N:1,ORF1a:1,ORF1b:1,ORF3a:1,ORF6:1,ORF7a:1,ORF7b:1,ORF8:1,ORF9b:1,S:0.9952904238618524	false	C241T,T670G,C1931A,C2790T,C3037T,G4184A,C4321T,G7798T,C9344T,A9424G,C9534T,C10029T,C10188A,C10198T,G10447A,C10449A,G12160A,C12880T,C13342T,C14408T,C15714T,C17410T,A18163G,C18252T,C19955T,A20055G,C21618T,G21987A,T22200G,G22578A,C22674T,T22679C,C22686T,A22688G,G22775A,A22786C,G22813T,T22882G,T22917G,G22992A,C22995A,A23013C,T23018G,A23055G,A23063T,T23075C,A23403G,C23525T,T23599G,C23604A,G23608T,C23854A,G23948T,A24424T,T24469A,C25000T,C25584T,C26060T,C26270T,C26577G,G26709A,C27800T,C27807T,C27889T,A28271T,C28311T,G28681T,G28881A,G28882A,G28883C,A29510C	11288-11296,21633-21641,21765-21770,28362-28370,29734-29759			E:T9I,M:Q19E,M:A63T,N:P13L,N:E136D,N:R203K,N:G204R,N:S413R,ORF1a:S135R,ORF1a:Q556K,ORF1a:T842I,ORF1a:G1307S,ORF1a:K2511N,ORF1a:L3027F,ORF1a:T3090I,ORF1a:T3255I,ORF1a:T3308N,ORF1a:P3395H,ORF1b:P314L,ORF1b:R1315C,ORF1b:I1566V,ORF1b:T2163I,ORF3a:T223I,ORF9b:P10S,S:T19I,S:A27S,S:G142D,S:V213G,S:G339D,S:S371F,S:S373P,S:S375F,S:T376A,S:D405N,S:R408S,S:K417N,S:N440K,S:L452R,S:S477N,S:T478K,S:E484A,S:F486V,S:Q498R,S:N501Y,S:Y505H,S:D614G,S:H655Y,S:N679K,S:P681H,S:N764K,S:D796Y,S:Q954H,S:N969K	N:E31-,N:R32-,N:S33-,ORF1a:S3675-,ORF1a:G3676-,ORF1a:F3677-,ORF9b:E27-,ORF9b:N28-,ORF9b:A29-,S:L24-,S:P25-,S:P26-,S:H69-,S:V70-		A26529G		G7798T,C18252T	1	0	2	3	M:N3D		ORF1a:K2511N	1	0	1	2	22014-22015,22018-22025,22034	NODE_0001194	C1931A,G7798T,C10188A,C13342T,C18252T,G23608T,A26529G,C27800T,G28681T		M:N3D,N:E136D,ORF1a:Q556K,ORF1a:K2511N,ORF1a:T3308N		NODE_0001311	G7798T,C18252T,G23608T,A26529G		M:N3D,ORF1a:K2511N		N/A	N/A	N/A	N/A	N/A	N/A	N/A	N/A	N/A	N/A	S:151-155,S:158	Y:44	3000	0	good	11	10	10	good	1	24	0	0	good	8		0	good	0		0		0	0	good		0	0	good	0
8070	EPI_ISL_15037431	22B	22B (BA.5)	Omicron	22B	BA.5.3.1.4	BE.4	1	good	67	59	0	0	26	1	51	14	0	10	88839	55	29836	0.9950506638129953	E:1,M:1,N:1,ORF1a:1,ORF1b:1,ORF3a:1,ORF6:1,ORF7a:1,ORF7b:1,ORF8:1,ORF9b:1,S:0.9921507064364207	false	C241T,T670G,C1931A,C2790T,C3037T,G4184A,C4321T,C9344T,A9424G,C9534T,C10029T,C10188A,C10198T,G10447A,C10449A,G12160A,C12880T,C13342T,C14408T,C15714T,C17410T,A18163G,C19955T,A20055G,C21618T,G21987A,T22200G,G22578A,C22674T,T22679C,C22686T,A22688G,G22775A,A22786C,T22882G,T22917G,G22992A,C22995A,A23013C,T23018G,A23055G,A23063T,T23075C,A23403G,C23525T,T23599G,C23604A,C23854A,G23948T,A24424T,T24469A,C25000T,C25584T,C26060T,C26270T,C26577G,G26709A,C27800T,C27807T,C27889T,A28271T,C28311T,G28681T,G28881A,G28882A,G28883C,A29510C	11288-11296,21633-21641,21765-21770,28362-28370,29734-29759			E:T9I,M:Q19E,M:A63T,N:P13L,N:E136D,N:R203K,N:G204R,N:S413R,ORF1a:S135R,ORF1a:Q556K,ORF1a:T842I,ORF1a:G1307S,ORF1a:L3027F,ORF1a:T3090I,ORF1a:T3255I,ORF1a:T3308N,ORF1a:P3395H,ORF1b:P314L,ORF1b:R1315C,ORF1b:I1566V,ORF1b:T2163I,ORF3a:T223I,ORF9b:P10S,S:T19I,S:A27S,S:G142D,S:V213G,S:G339D,S:S371F,S:S373P,S:S375F,S:T376A,S:D405N,S:R408S,S:N440K,S:L452R,S:S477N,S:T478K,S:E484A,S:F486V,S:Q498R,S:N501Y,S:Y505H,S:D614G,S:H655Y,S:N679K,S:P681H,S:N764K,S:D796Y,S:Q954H,S:N969K	N:E31-,N:R32-,N:S33-,ORF1a:S3675-,ORF1a:G3676-,ORF1a:F3677-,ORF9b:E27-,ORF9b:N28-,ORF9b:A29-,S:L24-,S:P25-,S:P26-,S:H69-,S:V70-		A26529G			1	0	0	1	M:N3D			1	0	0	1	22247-22272	NODE_0001194	C1931A,C10188A,C13342T,A26529G,C27800T,G28681T		M:N3D,N:E136D,ORF1a:Q556K,ORF1a:T3308N		NODE_0001311	A26529G		M:N3D		N/A	N/A	N/A	N/A	N/A	N/A	N/A	N/A	N/A	N/A	S:229-237,S:417	K:22813	3000	0	good	26	10	10	good	1	24	-2	0	good	6		0	good	0		0		0	0	good		0	0	good	0
8079	EPI_ISL_16871270	21L	21L (BA.2)	Omicron	21L	BA.2	BA.2	0	good	16	0	0	0	0	0	15	0	0	1	1712	22578	23169	0.019797344748018593	S:0.15384615384615385	false	G22578A,C22674T,T22679C,C22686T,A22688G,G22775A,A22786C,G22813T,T22882G,G22992A,C22995A,A23013C,A23040G,A23055G,A23063T,T23075C				S:S371F,S:S373P,S:S375F,S:T376A,S:D405N,S:R408S,S:K417N,S:N440K,S:S477N,S:T478K,S:E484A,S:Q493R,S:Q498R,S:N501Y,S:Y505H						0	0	0	0				0	0	0	0		internal_16e4					internal_16e4					N/A	N/A	N/A	N/A	N/A	N/A	N/A	N/A	N/A	N/A	S:339		3000	0	good	0	10	0	good	0	24	-8	0	good	0		0	good	0		0		0	0	good		0	0	good	0		ORF1a,ORF1b,ORF3a,E,M,ORF6,ORF7a,ORF7b,ORF8,N,ORF9b	When processing gene "ORF1a": The extracted gene sequence is empty or consists entirely from gaps;When processing gene "ORF1b": The extracted gene sequence is empty or consists entirely from gaps;When processing gene "ORF3a": The extracted gene sequence is empty or consists entirely from gaps;When processing gene "E": The extracted gene sequence is empty or consists entirely from gaps;When processing gene "M": The extracted gene sequence is empty or consists entirely from gaps;When processing gene "ORF6": The extracted gene sequence is empty or consists entirely from gaps;When processing gene "ORF7a": The extracted gene sequence is empty or consists entirely from gaps;When processing gene "ORF7b": The extracted gene sequence is empty or consists entirely from gaps;When processing gene "ORF8": The extracted gene sequence is empty or consists entirely from gaps;When processing gene "N": The extracted gene sequence is empty or consists entirely from gaps;When processing gene "ORF9b": The extracted gene sequence is empty or consists entirely from gaps
8072	EPI_ISL_15037429	22B	22B (BA.5)	Omicron	22B	BA.5.3.1.4	BE.4	0	good	71	59	0	0	37	0	52	14	0	14	88809	56	29836	0.9946828077450423	E:1,M:1,N:1,ORF1a:1,ORF1b:1,ORF3a:1,ORF6:1,ORF7a:1,ORF7b:1,ORF8:1,ORF9b:1,S:0.989010989010989	false	C203T,C241T,T670G,C1931A,C2790T,C3037T,G4184A,C4321T,C9344T,A9424G,C9534T,C10029T,C10188A,C10198T,G10447A,C10449A,G12160A,C12880T,C13342T,C14408T,C15714T,C17410T,A18163G,C19955T,A20055G,C21618T,G21987A,T22200G,G22578A,C22674T,T22679C,C22686T,A22688G,G22775A,A22786C,G22813T,T22882G,T22917G,G22992A,C22995A,A23013C,T23018G,A23055G,A23063T,T23075C,A23403G,C23525T,T23599G,C23604A,G23608T,C23854A,G23948T,T24094A,A24424T,T24469A,C25000T,C25584T,C26060T,C26270T,C26577G,G26709A,C27800T,C27807T,C27889T,A28271T,C28311T,G28681T,G28881A,G28882A,G28883C,A29510C	11288-11296,21633-21641,21765-21770,28362-28370,29734-29759			E:T9I,M:Q19E,M:A63T,N:P13L,N:E136D,N:R203K,N:G204R,N:S413R,ORF1a:S135R,ORF1a:Q556K,ORF1a:T842I,ORF1a:G1307S,ORF1a:L3027F,ORF1a:T3090I,ORF1a:T3255I,ORF1a:T3308N,ORF1a:P3395H,ORF1b:P314L,ORF1b:R1315C,ORF1b:I1566V,ORF1b:T2163I,ORF3a:T223I,ORF9b:P10S,S:T19I,S:A27S,S:G142D,S:V213G,S:G339D,S:S371F,S:S373P,S:S375F,S:T376A,S:D405N,S:R408S,S:K417N,S:N440K,S:L452R,S:S477N,S:T478K,S:E484A,S:F486V,S:Q498R,S:N501Y,S:Y505H,S:D614G,S:H655Y,S:N679K,S:P681H,S:N764K,S:D796Y,S:Q954H,S:N969K	N:E31-,N:R32-,N:S33-,ORF1a:S3675-,ORF1a:G3676-,ORF1a:F3677-,ORF9b:E27-,ORF9b:N28-,ORF9b:A29-,S:L24-,S:P25-,S:P26-,S:H69-,S:V70-		A26529G		C203T,T24094A	1	0	2	3	M:N3D			1	0	0	1	22014-22034,22046-22061	NODE_0001194	C203T,C1931A,C10188A,C13342T,G23608T,T24094A,A26529G,C27800T,G28681T		M:N3D,N:E136D,ORF1a:Q556K,ORF1a:T3308N		NODE_0001311	C203T,G23608T,T24094A,A26529G		M:N3D		N/A	N/A	N/A	N/A	N/A	N/A	N/A	N/A	N/A	N/A	S:151-158,S:162-167		3000	0	good	37	10	0	good	0	24	0	0	good	8		0	good	0		0		0	0	good		0	0	good	0
8075	EPI_ISL_15037426	22B	22B (BA.5)	Omicron	22B	BA.5.2	BA.5.2	4.340278	good	74	53	0	0	244	0	52	12	0	80	88750	9	29836	0.9893321740293616	E:1,M:1,N:1,ORF1a:1,ORF1b:0.9840504451038575,ORF3a:1,ORF6:1,ORF7a:1,ORF7b:1,ORF8:1,ORF9b:1,S:0.9709576138147566	false	C44T,C241T,T670G,C1627T,C2662T,C2790T,C3037T,C3117T,G4184A,C4321T,C9344T,A9424G,C9534T,C10029T,C10198T,G10447A,C10449A,G12160A,G12310A,C12880T,C14408T,C15714T,C16616A,C17410T,A18163G,C19955T,G19962T,A20055G,C21364T,G21987A,T22200G,G22578A,G22599T,C22674T,T22679C,C22686T,A22688G,G22775A,A22786C,G22813T,T22882G,T22917G,G22992A,C22995A,A23013C,T23018G,A23055G,A23063T,T23075C,A23403G,C23525T,T23599G,C23604A,C23854A,G23948T,A24424T,T24469A,C25000T,C25584T,C26060T,C26270T,C26577G,G26709A,C27012T,C27513T,C27807T,C27889T,A28271T,C28311T,A28330G,G28881A,G28882A,G28883C,A29510C	11288-11296,21765-21770,21992-21994,28362-28370,29734-29759			E:T9I,M:Q19E,M:A63T,N:P13L,N:R203K,N:G204R,N:S413R,ORF1a:S135R,ORF1a:T842I,ORF1a:T951I,ORF1a:G1307S,ORF1a:L3027F,ORF1a:T3090I,ORF1a:T3255I,ORF1a:P3395H,ORF1b:P314L,ORF1b:T1050N,ORF1b:R1315C,ORF1b:I1566V,ORF1b:T2163I,ORF1b:P2633S,ORF3a:T223I,ORF9b:P10S,ORF9b:D16G,S:G142D,S:V213G,S:G339D,S:R346I,S:S371F,S:S373P,S:S375F,S:T376A,S:D405N,S:R408S,S:K417N,S:N440K,S:L452R,S:S477N,S:T478K,S:E484A,S:F486V,S:Q498R,S:N501Y,S:Y505H,S:D614G,S:H655Y,S:N679K,S:P681H,S:N764K,S:D796Y,S:Q954H,S:N969K	N:E31-,N:R32-,N:S33-,ORF1a:S3675-,ORF1a:G3676-,ORF1a:F3677-,ORF9b:E27-,ORF9b:N28-,ORF9b:A29-,S:H69-,S:V70-,S:Y144-		A26529G		C44T,C2662T,C3117T,G19962T,C21364T,G22599T	1	0	6	7	M:N3D		ORF1a:T951I,ORF1b:P2633S,S:R346I	1	0	3	4	21428-21671	NODE_0001194	C44T,C1627T,C2662T,C3117T,G12310A,C16616A,G19962T,C21364T,G22599T,A26529G,C27012T,C27513T,A28330G	21992-21994	M:N3D,ORF1a:T951I,ORF1b:T1050N,ORF1b:P2633S,ORF9b:D16G,S:R346I	S:Y144-	NODE_0001229	C44T,C2662T,C3117T,G12310A,C16616A,G19962T,C21364T,G22599T,A26529G,C27012T,C27513T	21992-21994	M:N3D,ORF1a:T951I,ORF1b:T1050N,ORF1b:P2633S,S:R346I	S:Y144-	N/A	N/A	N/A	N/A	N/A	N/A	N/A	N/A	N/A	N/A	ORF1b:2654-2696,S:1-37		3000	0	good	244	10	0	good	0	24	5	20.833333	good	13		0	good	0		0		0	0	good		0	0	good	0
8077	EPI_ISL_15037424	22B	22B (BA.5)	Omicron	22B	BA.5.3.1.4	BE.4	1.694444	good	70	70	0	1	12	1	52	18	0	26	88480	159	29836	0.992040932347925	E:1,M:1,N:1,ORF1a:1,ORF1b:1,ORF3a:0.927536231884058,ORF6:1,ORF7a:1,ORF7b:1,ORF8:1,ORF9b:1,S:0.9952904238618524	false	C241T,T670G,C1931A,C2790T,C3037T,G4184A,C4321T,C9344T,A9424G,C9534T,C10029T,C10188A,C10198T,G10447A,C10449A,G12160A,C12880T,C13342T,C14408T,C15714T,C17410T,A18163G,C18252T,C19955T,A20055G,C21618T,G21987A,T22200G,G22578A,C22674T,T22679C,C22686T,A22688G,G22775A,A22786C,T22882G,T22917G,G22992A,C22995A,A23013C,T23018G,A23055G,A23063T,T23075C,A23403G,C23525T,T23599G,C23604A,G23608T,C23854A,G23948T,A24424T,T24469A,C25000T,C25584T,C26060T,C26270T,C26577G,G26709A,C27800T,C27807T,C27889T,A28271T,C28311T,G28681T,G28881A,G28882A,G28883C,C29284T,A29510C	510-518,11288-11296,21633-21641,21765-21770,26159-26160,28362-28370,29734-29759		ORF3a:257-276	E:T9I,M:Q19E,M:A63T,N:P13L,N:E136D,N:R203K,N:G204R,N:S413R,ORF1a:M85V,ORF1a:S135R,ORF1a:Q556K,ORF1a:T842I,ORF1a:G1307S,ORF1a:L3027F,ORF1a:T3090I,ORF1a:T3255I,ORF1a:T3308N,ORF1a:P3395H,ORF1b:P314L,ORF1b:R1315C,ORF1b:I1566V,ORF1b:T2163I,ORF3a:T223I,ORF9b:P10S,S:T19I,S:A27S,S:G142D,S:V213G,S:G339D,S:S371F,S:S373P,S:S375F,S:T376A,S:D405N,S:R408S,S:N440K,S:L452R,S:S477N,S:T478K,S:E484A,S:F486V,S:Q498R,S:N501Y,S:Y505H,S:D614G,S:H655Y,S:N679K,S:P681H,S:N764K,S:D796Y,S:Q954H,S:N969K	N:E31-,N:R32-,N:S33-,ORF1a:G82-,ORF1a:H83-,ORF1a:V84-,ORF1a:S3675-,ORF1a:G3676-,ORF1a:F3677-,ORF3a:V255-,ORF9b:E27-,ORF9b:N28-,ORF9b:A29-,S:L24-,S:P25-,S:P26-,S:H69-,S:V70-		A26529G		C18252T,C29284T	1	0	2	3	M:N3D		ORF1a:M85V	1	0	1	2	22014-22025	NODE_0001194	C1931A,C10188A,C13342T,C18252T,G23608T,A26529G,C27800T,G28681T,C29284T	510-518,26159-26160	M:N3D,N:E136D,ORF1a:M85V,ORF1a:Q556K,ORF1a:T3308N	ORF1a:G82-,ORF1a:H83-,ORF1a:V84-,ORF3a:V255-	NODE_0001311	C18252T,G23608T,A26529G,C29284T	510-518,26159-26160	M:N3D,ORF1a:M85V	ORF1a:G82-,ORF1a:H83-,ORF1a:V84-,ORF3a:V255-	N/A	N/A	N/A	N/A	N/A	N/A	N/A	N/A	N/A	N/A	S:151-155,S:417,ORF3a:257-276	K:22813	3000	0	good	12	10	10	good	1	24	2	8.333333	good	10		0	good	0		0	ORF3a:257-276	1	0	good		0	0	good	0
8076	EPI_ISL_15037425	22B	22B (BA.5)	Omicron	22B	BA.5.2.6.1	CP.1	1	good	73	63	0	1	132	1	54	15	0	53	88683	55	29836	0.9915058689763568	E:1,M:0.9955156950672646,N:1,ORF1a:1,ORF1b:1,ORF3a:1,ORF6:1,ORF7a:1,ORF7b:1,ORF8:0.9508196721311475,ORF9b:1,S:0.9638932496075353	false	C241T,T670G,C1627T,C2790T,C3037T,G4184A,C4321T,C6813T,C9344T,A9424G,C9534T,C10029T,C10198T,G10447A,C10449A,G11083T,G12160A,G12310A,C12880T,C14408T,C15714T,C16616A,C17410T,A18163G,C19955T,A20055G,C21618T,G21987A,T22200G,G22578A,G22599C,C22674T,T22679C,C22686T,A22688G,G22775A,A22786C,G22813T,T22882G,T22917G,G22992A,C22995A,A23013C,T23018G,A23055G,A23063T,T23075C,A23403G,C23525T,T23599G,C23604A,C23854A,G23948T,A24424T,T24469A,C25000T,C25584T,C26060T,C26270T,C26577G,G26709A,C27012T,T27360C,C27513T,C27807T,C27889T,A28271T,C28311T,A28330G,G28881A,G28882A,G28883C,A29510C	11288-11296,21633-21641,21765-21770,26485-26486,28240-28241,28362-28370,29734-29759		ORF8:117-122	E:T9I,M:Q19E,M:A63T,N:P13L,N:R203K,N:G204R,N:S413R,ORF1a:S135R,ORF1a:T842I,ORF1a:G1307S,ORF1a:T2183I,ORF1a:L3027F,ORF1a:T3090I,ORF1a:T3255I,ORF1a:P3395H,ORF1a:L3606F,ORF1b:P314L,ORF1b:T1050N,ORF1b:R1315C,ORF1b:I1566V,ORF1b:T2163I,ORF3a:T223I,ORF9b:P10S,ORF9b:D16G,S:T19I,S:A27S,S:G142D,S:V213G,S:G339D,S:R346T,S:S371F,S:S373P,S:S375F,S:T376A,S:D405N,S:R408S,S:K417N,S:N440K,S:L452R,S:S477N,S:T478K,S:E484A,S:F486V,S:Q498R,S:N501Y,S:Y505H,S:D614G,S:H655Y,S:N679K,S:P681H,S:N764K,S:D796Y,S:Q954H,S:N969K	N:E31-,N:R32-,N:S33-,ORF1a:S3675-,ORF1a:G3676-,ORF1a:F3677-,ORF8:V116-,ORF9b:E27-,ORF9b:N28-,ORF9b:A29-,S:L24-,S:P25-,S:P26-,S:H69-,S:V70-				C6813T,G11083T	0	0	2	2			ORF1a:T2183I,ORF1a:L3606F	0	0	2	2	22014-22089,22123-22124,22237-22290	NODE_0001194	C1627T,C6813T,G11083T,G12310A,C16616A,G22599C,C27012T,T27360C,C27513T,A28330G	26485-26486,28240-28241	ORF1a:T2183I,ORF1a:L3606F,ORF1b:T1050N,ORF9b:D16G,S:R346T	ORF8:V116-	NODE_0001294	C6813T,G11083T		ORF1a:T2183I,ORF1a:L3606F		N/A	N/A	N/A	N/A	N/A	N/A	N/A	N/A	N/A	N/A	S:151-176,S:187-188,S:226-243,M:3,ORF8:117-122	R:26529	3000	0	good	132	10	10	good	1	24	-6	0	good	2		0	good	0		0	ORF8:117-122	1	0	good		0	0	good	0
8084	EPI_ISL_16871265	21L	21L (BA.2)	Omicron	21L	BA.2	BA.2	0	good	16	0	0	0	0	0	15	0	0	1	1565	22578	23120	0.01815871317259138	S:0.141287284144427	false	G22578A,C22674T,T22679C,C22686T,A22688G,G22775A,A22786C,G22813T,T22882G,G22992A,C22995A,A23013C,A23040G,A23055G,A23063T,T23075C				S:S371F,S:S373P,S:S375F,S:T376A,S:D405N,S:R408S,S:K417N,S:N440K,S:S477N,S:T478K,S:E484A,S:Q493R,S:Q498R,S:N501Y,S:Y505H						0	0	0	0				0	0	0	0		internal_16e4					internal_16e4					N/A	N/A	N/A	N/A	N/A	N/A	N/A	N/A	N/A	N/A	S:339		3000	0	good	0	10	0	good	0	24	-8	0	good	0		0	good	0		0		0	0	good		0	0	good	0		ORF1a,ORF1b,ORF3a,E,M,ORF6,ORF7a,ORF7b,ORF8,N,ORF9b	When processing gene "ORF1a": The extracted gene sequence is empty or consists entirely from gaps;When processing gene "ORF1b": The extracted gene sequence is empty or consists entirely from gaps;When processing gene "ORF3a": The extracted gene sequence is empty or consists entirely from gaps;When processing gene "E": The extracted gene sequence is empty or consists entirely from gaps;When processing gene "M": The extracted gene sequence is empty or consists entirely from gaps;When processing gene "ORF6": The extracted gene sequence is empty or consists entirely from gaps;When processing gene "ORF7a": The extracted gene sequence is empty or consists entirely from gaps;When processing gene "ORF7b": The extracted gene sequence is empty or consists entirely from gaps;When processing gene "ORF8": The extracted gene sequence is empty or consists entirely from gaps;When processing gene "N": The extracted gene sequence is empty or consists entirely from gaps;When processing gene "ORF9b": The extracted gene sequence is empty or consists entirely from gaps
8078	EPI_ISL_19174020	24A	24A (JN.1)	Omicron	24A	BA.2.86.1.1.18.2.5	LZ.5	141.836217	bad	101	68	0	0	3352	0	73	17	0	1123	84431	345	29827	0.8738588101528275	E:0.5,M:1,N:1,ORF1a:0.8395819132015451,ORF1b:0.8979970326409495,ORF3a:1,ORF6:1,ORF7a:1,ORF7b:1,ORF8:1,ORF9b:1,S:0.8979591836734694	false	T670G,C897A,C2790T,G3431T,T3565C,G4184A,C4321T,C4331T,C8293T,C9344T,A9424G,C9534T,C10029T,C10198T,G10447A,C10449A,G11042T,G11727A,C12789T,C12815T,C12880T,T13339C,C14408T,C15714T,T15756A,C17410T,A18163G,A18492G,C18894T,C19185T,C21618T,C21622T,G21624C,C21711T,T21738C,G21941T,G21987A,T22200G,C22208T,C22295A,T22321C,C22353A,G22775A,A22786C,G22813T,T22882G,G22895C,T22896A,G22898A,A22910G,C22916T,T22917G,T22926C,T22942A,G22992A,C22995A,T23005A,G23012A,T23018C,T23019C,A23055G,A23063T,T23075C,G23222A,C23271T,A23403G,C23423T,C23525T,T23599G,C23604G,C23854A,C24378T,A24424T,T24469A,C24990T,C25000T,C25207T,C26060T,C26270T,G26529C,C26577G,A26610G,C26681T,G26709A,C26833T,C26858T,A27259C,G27382C,A27383T,T27384C,C27807T,T27810C,A28271T,C28311T,C28472T,G28881A,G28882A,G28883C,C28958A,T29128C,A29510C	11288-11296,21633-21641,21765-21770,21992-21994,22194-22196,23009-23011,28362-28370,29734-29759			E:T9I,M:D3H,M:Q19E,M:T30A,M:A63T,M:A104V,N:P13L,N:P67S,N:R203K,N:G204R,N:Q229K,N:S413R,ORF1a:S135R,ORF1a:A211D,ORF1a:T842I,ORF1a:V1056L,ORF1a:G1307S,ORF1a:L3027F,ORF1a:T3090I,ORF1a:T3255I,ORF1a:P3395H,ORF1a:V3593F,ORF1a:R3821K,ORF1a:T4175I,ORF1b:P314L,ORF1b:R1315C,ORF1b:I1566V,ORF3a:T223I,ORF6:D61L,ORF7b:F19L,ORF9b:P10S,S:T19I,S:R21T,S:A27S,S:S50L,S:F59S,S:V127F,S:G142D,S:L212I,S:V213G,S:L216F,S:H245N,S:A264D,S:D405N,S:R408S,S:K417N,S:N440K,S:V445H,S:G446S,S:N450D,S:L452W,S:L455S,S:N460K,S:S477N,S:T478K,S:N481K,S:E484K,S:F486P,S:Q498R,S:N501Y,S:Y505H,S:E554K,S:A570V,S:D614G,S:P621S,S:H655Y,S:N679K,S:P681R,S:N764K,S:S939F,S:Q954H,S:N969K,S:P1143L	N:E31-,N:R32-,N:S33-,ORF1a:S3675-,ORF1a:G3676-,ORF1a:F3677-,ORF9b:E27-,ORF9b:N28-,ORF9b:A29-,S:L24-,S:P25-,S:P26-,S:H69-,S:V70-,S:Y144-,S:N211-,S:V483-		C22032T,A22033C	C28472T|20G	T29128C	2	1	1	4	S:S157F		N:P67S	1	0	1	2	2229-2508,3037,4388-4648,5933-6210,6554-7403,7405,7748-8019,8368-8455,19878-20699,22034,22475-22774,23915-23999,25584,26339-26450	NODE_0001407	C4331T,C19185T,T21738C,C22032T,A22033C,T22321C,C28472T,T29128C		N:P67S,S:F59S,S:S157F		LZ.5	C22032T,A22033C,C28472T,T29128C		N:P67S,S:S157F		JN.1	C4331T,C19185T,T21738C,C22032T,A22033C,T22321C,C28472T,T29128C		N:P67S,S:F59S,S:S157F		N/A	N/A	N/A	N/A	N/A	ORF1a:27,ORF1a:655-748,ORF1a:924,ORF1a:1375-1461,ORF1a:1890-1982,ORF1a:2097-2380,ORF1a:2495-2585,ORF1a:2702-2730,ORF1b:2137-2411,S:158,S:305-404,S:785-813,E:32-69		3000	113.037037	bad	3352	10	0	good	0	24	9	37.500000	mediocre	17		0	good	0		0		0	0	good		0	0	good	0
8086	EPI_ISL_16871262	21L	21L (BA.2)	Omicron	21L	BA.2	BA.2	0	good	17	0	0	0	0	0	15	0	0	1	1741	22578	23180	0.020165200815971642	S:0.15698587127158556	false	G22578A,C22674T,T22679C,C22686T,A22688G,G22775A,A22786C,G22813T,T22882G,G22992A,C22995A,A23013C,A23040G,A23055G,A23063T,T23075C,C23179T				S:S371F,S:S373P,S:S375F,S:T376A,S:D405N,S:R408S,S:K417N,S:N440K,S:S477N,S:T478K,S:E484A,S:Q493R,S:Q498R,S:N501Y,S:Y505H					C23179T	0	0	1	1				0	0	0	0		internal_16e4	C23179T				internal_16e4	C23179T				N/A	N/A	N/A	N/A	N/A	N/A	N/A	N/A	N/A	N/A	S:339		3000	0	good	0	10	0	good	0	24	-7	0	good	1		0	good	0		0		0	0	good		0	0	good	0		ORF1a,ORF1b,ORF3a,E,M,ORF6,ORF7a,ORF7b,ORF8,N,ORF9b	When processing gene "ORF1a": The extracted gene sequence is empty or consists entirely from gaps;When processing gene "ORF1b": The extracted gene sequence is empty or consists entirely from gaps;When processing gene "ORF3a": The extracted gene sequence is empty or consists entirely from gaps;When processing gene "E": The extracted gene sequence is empty or consists entirely from gaps;When processing gene "M": The extracted gene sequence is empty or consists entirely from gaps;When processing gene "ORF6": The extracted gene sequence is empty or consists entirely from gaps;When processing gene "ORF7a": The extracted gene sequence is empty or consists entirely from gaps;When processing gene "ORF7b": The extracted gene sequence is empty or consists entirely from gaps;When processing gene "ORF8": The extracted gene sequence is empty or consists entirely from gaps;When processing gene "N": The extracted gene sequence is empty or consists entirely from gaps;When processing gene "ORF9b": The extracted gene sequence is empty or consists entirely from gaps
8087	EPI_ISL_16871272	21L	21L (BA.2)	Omicron	21L	BA.2	BA.2	0	good	16	0	0	0	0	0	15	0	0	1	1712	22578	23169	0.019797344748018593	S:0.15384615384615385	false	G22578A,C22674T,T22679C,C22686T,A22688G,G22775A,A22786C,G22813T,T22882G,G22992A,C22995A,A23013C,A23040G,A23055G,A23063T,T23075C				S:S371F,S:S373P,S:S375F,S:T376A,S:D405N,S:R408S,S:K417N,S:N440K,S:S477N,S:T478K,S:E484A,S:Q493R,S:Q498R,S:N501Y,S:Y505H						0	0	0	0				0	0	0	0		internal_16e4					internal_16e4					N/A	N/A	N/A	N/A	N/A	N/A	N/A	N/A	N/A	N/A	S:339		3000	0	good	0	10	0	good	0	24	-8	0	good	0		0	good	0		0		0	0	good		0	0	good	0		ORF1a,ORF1b,ORF3a,E,M,ORF6,ORF7a,ORF7b,ORF8,N,ORF9b	When processing gene "ORF1a": The extracted gene sequence is empty or consists entirely from gaps;When processing gene "ORF1b": The extracted gene sequence is empty or consists entirely from gaps;When processing gene "ORF3a": The extracted gene sequence is empty or consists entirely from gaps;When processing gene "E": The extracted gene sequence is empty or consists entirely from gaps;When processing gene "M": The extracted gene sequence is empty or consists entirely from gaps;When processing gene "ORF6": The extracted gene sequence is empty or consists entirely from gaps;When processing gene "ORF7a": The extracted gene sequence is empty or consists entirely from gaps;When processing gene "ORF7b": The extracted gene sequence is empty or consists entirely from gaps;When processing gene "ORF8": The extracted gene sequence is empty or consists entirely from gaps;When processing gene "N": The extracted gene sequence is empty or consists entirely from gaps;When processing gene "ORF9b": The extracted gene sequence is empty or consists entirely from gaps
8088	EPI_ISL_16871267	21L	21L (BA.2)	Omicron	21L	BA.2	BA.2	0	good	16	0	0	0	0	0	15	0	0	1	1733	22578	23176	0.020031434973079625	S:0.15620094191522763	false	G22578A,C22674T,T22679C,C22686T,A22688G,G22775A,A22786C,G22813T,T22882G,G22992A,C22995A,A23013C,A23040G,A23055G,A23063T,T23075C				S:S371F,S:S373P,S:S375F,S:T376A,S:D405N,S:R408S,S:K417N,S:N440K,S:S477N,S:T478K,S:E484A,S:Q493R,S:Q498R,S:N501Y,S:Y505H						0	0	0	0				0	0	0	0		internal_16e4					internal_16e4					N/A	N/A	N/A	N/A	N/A	N/A	N/A	N/A	N/A	N/A	S:339		3000	0	good	0	10	0	good	0	24	-8	0	good	0		0	good	0		0		0	0	good		0	0	good	0		ORF1a,ORF1b,ORF3a,E,M,ORF6,ORF7a,ORF7b,ORF8,N,ORF9b	When processing gene "ORF1a": The extracted gene sequence is empty or consists entirely from gaps;When processing gene "ORF1b": The extracted gene sequence is empty or consists entirely from gaps;When processing gene "ORF3a": The extracted gene sequence is empty or consists entirely from gaps;When processing gene "E": The extracted gene sequence is empty or consists entirely from gaps;When processing gene "M": The extracted gene sequence is empty or consists entirely from gaps;When processing gene "ORF6": The extracted gene sequence is empty or consists entirely from gaps;When processing gene "ORF7a": The extracted gene sequence is empty or consists entirely from gaps;When processing gene "ORF7b": The extracted gene sequence is empty or consists entirely from gaps;When processing gene "ORF8": The extracted gene sequence is empty or consists entirely from gaps;When processing gene "N": The extracted gene sequence is empty or consists entirely from gaps;When processing gene "ORF9b": The extracted gene sequence is empty or consists entirely from gaps
8082	EPI_ISL_19174019	24A	24A (JN.1)	Omicron	24A	BA.2.86.1.1.16.1.1	LF.1	9.318985	good	108	68	0	0	773	0	79	17	0	261	86982	345	29827	0.9601043373574558	E:1,M:1,N:1,ORF1a:0.9577368779822768,ORF1b:1,ORF3a:1,ORF6:1,ORF7a:1,ORF7b:1,ORF8:1,ORF9b:1,S:0.9207221350078493	false	T670G,C897A,C2790T,C3037T,G3431T,T3565C,G4067A,G4184A,C4321T,A6183G,C6573T,A7842G,C8293T,G8393A,C9344T,A9424G,C9534T,C10029T,C10198T,G10447A,C10449A,G11042T,G11727A,C12789T,C12815T,C12880T,T13339C,C14408T,C15714T,T15756A,C17410T,A18163G,A18492G,C18894T,C18912T,C19955T,A20055G,C21618T,C21622T,G21624C,C21711T,G21941T,G21987A,T22200G,C22208T,C22295A,C22353A,G22775A,A22786C,G22813T,T22882G,G22895C,T22896A,G22898A,A22910G,C22916T,T22917G,T22926C,T22928C,T22942A,G22992A,C22995A,T23005A,G23012A,T23018C,T23019C,A23055G,A23063T,T23075C,G23222A,C23271T,A23403G,C23423T,C23525T,T23599G,C23604G,C23854A,G23948T,C24378T,A24424T,T24469A,C24990T,C25000T,C25207T,C25584T,C26060T,C26270T,G26529C,C26577G,A26610G,C26681T,G26709A,C26833T,C26858T,A27259C,G27382C,A27383T,T27384C,C27807T,T27810C,A28271T,C28311T,G28881A,G28882A,G28883C,C28958A,A29510C,C29668T	11288-11296,21633-21641,21765-21770,21992-21994,22194-22196,23009-23011,28362-28370,29734-29759			E:T9I,M:D3H,M:Q19E,M:T30A,M:A63T,M:A104V,N:P13L,N:R203K,N:G204R,N:Q229K,N:S413R,ORF1a:S135R,ORF1a:A211D,ORF1a:T842I,ORF1a:V1056L,ORF1a:A1268T,ORF1a:G1307S,ORF1a:K1973R,ORF1a:S2103F,ORF1a:N2526S,ORF1a:A2710T,ORF1a:L3027F,ORF1a:T3090I,ORF1a:T3255I,ORF1a:P3395H,ORF1a:V3593F,ORF1a:R3821K,ORF1a:T4175I,ORF1b:P314L,ORF1b:R1315C,ORF1b:I1566V,ORF1b:T2163I,ORF3a:T223I,ORF6:D61L,ORF7b:F19L,ORF9b:P10S,S:T19I,S:R21T,S:A27S,S:S50L,S:V127F,S:G142D,S:L212I,S:V213G,S:L216F,S:H245N,S:A264D,S:D405N,S:R408S,S:K417N,S:N440K,S:V445H,S:G446S,S:N450D,S:L452W,S:L455S,S:F456L,S:N460K,S:S477N,S:T478K,S:N481K,S:E484K,S:F486P,S:Q498R,S:N501Y,S:Y505H,S:E554K,S:A570V,S:D614G,S:P621S,S:H655Y,S:N679K,S:P681R,S:N764K,S:D796Y,S:S939F,S:Q954H,S:N969K,S:P1143L	N:E31-,N:R32-,N:S33-,ORF1a:S3675-,ORF1a:G3676-,ORF1a:F3677-,ORF9b:E27-,ORF9b:N28-,ORF9b:A29-,S:L24-,S:P25-,S:P26-,S:H69-,S:V70-,S:Y144-,S:N211-,S:V483-		C22032T,A22033C		C18912T,C29668T	2	0	2	4	S:S157F			1	0	0	1	4388-4648,6860-7055,7073-7084,11074-11075,22034,22475-22774,25587	NODE_0001407	G4067A,C6573T,C18912T,C22032T,A22033C,T22928C,C29668T		ORF1a:A1268T,ORF1a:S2103F,S:S157F,S:F456L		internal_9a6996c4	C18912T,C22032T,A22033C,C29668T		S:S157F		JN.1	G4067A,C6573T,C18912T,C22032T,A22033C,T22928C,C29668T		ORF1a:A1268T,ORF1a:S2103F,S:S157F,S:F456L		N/A	N/A	N/A	N/A	N/A	ORF1a:27,ORF1a:1375-1461,ORF1a:2199-2264,ORF1a:2270-2273,ORF1a:3603-3604,S:158,S:305-404		3000	17.518519	good	773	10	0	good	0	24	6	25	good	14		0	good	0		0		0	0	good		0	0	good	0
8080	EPI_ISL_19174029	24A	24A (JN.1)	Omicron	24A	BA.2.86.1.1.16.1.1	LF.1	8.594736	good	112	68	0	0	380	0	80	17	0	133	88241	51	29827	0.9830786208741598	E:1,M:1,N:0.9976190476190476,ORF1a:0.9788684389911384,ORF1b:0.9996290801186943,ORF3a:1,ORF6:1,ORF7a:1,ORF7b:1,ORF8:1,ORF9b:0.9897959183673469,S:0.9709576138147566	false	T670G,C897A,C2790T,C3037T,G3431T,T3565C,G4067A,G4184A,C4321T,A6183G,C6573T,A7842G,C8293T,G8393A,C9344T,A9424G,C9534T,C10029T,C10198T,G10447A,C10449A,G11042T,G11727A,C12789T,C12815T,C12880T,T13339C,C14408T,C15714T,T15756A,T17169C,C17410T,A18492G,C18894T,C19955T,A20055G,C21618T,C21622T,G21624C,C21711T,G21941T,G21987A,T22200G,C22208T,C22295A,C22353A,A22556G,G22577C,G22578A,G22599C,A22629C,G22775A,A22786C,G22813T,T22882G,G22895C,T22896A,G22898A,A22910G,C22916T,T22917G,T22926C,T22928C,T22942A,G22992A,C22995A,T23005A,G23012A,T23018C,T23019C,A23055G,A23063T,T23075C,G23222A,C23271T,A23329C,A23403G,C23423T,C23525T,T23599G,C23604G,C23854A,G23948T,C24378T,A24424T,T24469A,C24990T,C25000T,C25207T,C25584T,C26060T,C26270T,G26529C,C26577G,A26610G,C26681T,G26709A,C26833T,C26858T,A27259C,G27382C,A27383T,T27384C,C27807T,T27810C,A28271T,C28748T,G28881A,G28882A,G28883C,C28958A,A29510C	11288-11296,21633-21641,21765-21770,21992-21994,22194-22196,23009-23011,28362-28370,29734-29759			E:T9I,M:D3H,M:Q19E,M:T30A,M:A63T,M:A104V,N:R203K,N:G204R,N:Q229K,N:S413R,ORF1a:S135R,ORF1a:A211D,ORF1a:T842I,ORF1a:V1056L,ORF1a:A1268T,ORF1a:G1307S,ORF1a:K1973R,ORF1a:S2103F,ORF1a:N2526S,ORF1a:A2710T,ORF1a:L3027F,ORF1a:T3090I,ORF1a:T3255I,ORF1a:P3395H,ORF1a:V3593F,ORF1a:R3821K,ORF1a:T4175I,ORF1b:P314L,ORF1b:R1315C,ORF1b:T2163I,ORF3a:T223I,ORF6:D61L,ORF7b:F19L,S:T19I,S:R21T,S:A27S,S:S50L,S:V127F,S:G142D,S:L212I,S:V213G,S:L216F,S:H245N,S:A264D,S:I332V,S:G339H,S:R346T,S:K356T,S:D405N,S:R408S,S:K417N,S:N440K,S:V445H,S:G446S,S:N450D,S:L452W,S:L455S,S:F456L,S:N460K,S:S477N,S:T478K,S:N481K,S:E484K,S:F486P,S:Q498R,S:N501Y,S:Y505H,S:E554K,S:A570V,S:D614G,S:P621S,S:H655Y,S:N679K,S:P681R,S:N764K,S:D796Y,S:S939F,S:Q954H,S:N969K,S:P1143L	N:E31-,N:R32-,N:S33-,ORF1a:S3675-,ORF1a:G3676-,ORF1a:F3677-,ORF9b:E27-,ORF9b:N28-,ORF9b:A29-,S:L24-,S:P25-,S:P26-,S:H69-,S:V70-,S:Y144-,S:N211-,S:V483-		C22032T,A22033C		T17169C,A23329C,C28748T	2	0	3	5	S:S157F			1	0	0	1	241,4341,4343,4346,4352,4388-4648,4656,4679,18163,22034,22666-22774,28311	NODE_0001407	G4067A,C6573T,T17169C,C22032T,A22033C,G22599C,T22928C,A23329C,C28748T		ORF1a:A1268T,ORF1a:S2103F,S:S157F,S:R346T,S:F456L		internal_9a6996c4	T17169C,C22032T,A22033C,A23329C,C28748T		S:S157F		JN.1	G4067A,C6573T,T17169C,C22032T,A22033C,G22599C,T22928C,A23329C,C28748T		ORF1a:A1268T,ORF1a:S2103F,S:S157F,S:R346T,S:F456L		N/A	N/A	N/A	N/A	N/A	ORF1a:1359-1361,ORF1a:1363,ORF1a:1375-1461,ORF1a:1464,ORF1a:1472,ORF1b:1566,S:158,S:369-404,N:13,ORF9b:10		3000	2.962963	good	380	10	0	good	0	24	7	29.166667	good	15		0	good	0		0		0	0	good		0	0	good	0
8085	EPI_ISL_18875515	21L	21L (BA.2)	Omicron	21L	BA.2	BA.2	0.777010	good	62	53	0	0	538	0	50	12	0	179	88373	55	29836	0.9779620773835401	E:1,M:1,N:1,ORF1a:0.9802317655078391,ORF1b:1,ORF3a:1,ORF6:1,ORF7a:1,ORF7b:0.5227272727272727,ORF8:0.4180327868852459,ORF9b:1,S:1	false	C241T,T670G,C2790T,G4184A,C9344T,A9424G,C9534T,C9866T,C10029T,G10447A,C10449A,C12880T,C14408T,C15714T,C17410T,A18163G,C19955T,A20055G,C21618T,G21987A,T22200G,G22578A,C22674T,T22679C,C22686T,A22688G,G22775A,A22786C,G22813T,T22882G,G22992A,C22995A,A23013C,A23040G,A23055G,A23063T,T23075C,A23403G,C23525T,T23599G,C23604A,C23854A,G23948T,A24424T,T24469A,C25000T,C26060T,C26270T,C26577G,G26709A,C26858T,A27259C,G27382C,A27383T,T27384C,C27807T,A28271T,C28311T,G28881A,G28882A,G28883C,A29510C	11288-11296,21633-21641,28362-28370,29734-29759			E:T9I,M:Q19E,M:A63T,N:P13L,N:R203K,N:G204R,N:S413R,ORF1a:S135R,ORF1a:T842I,ORF1a:G1307S,ORF1a:L3027F,ORF1a:T3090I,ORF1a:L3201F,ORF1a:T3255I,ORF1a:P3395H,ORF1b:P314L,ORF1b:R1315C,ORF1b:I1566V,ORF1b:T2163I,ORF3a:T223I,ORF6:D61L,ORF9b:P10S,S:T19I,S:A27S,S:G142D,S:V213G,S:G339D,S:S371F,S:S373P,S:S375F,S:T376A,S:D405N,S:R408S,S:K417N,S:N440K,S:S477N,S:T478K,S:E484A,S:Q493R,S:Q498R,S:N501Y,S:Y505H,S:D614G,S:H655Y,S:N679K,S:P681H,S:N764K,S:D796Y,S:Q954H,S:N969K	N:E31-,N:R32-,N:S33-,ORF1a:S3675-,ORF1a:G3676-,ORF1a:F3677-,ORF9b:E27-,ORF9b:N28-,ORF9b:A29-,S:L24-,S:P25-,S:P26-		T10198C			1	0	0	1				0	0	0	0	3037,4321,4403-4658,25584,27826-28104	internal_16e4	C9866T,T10198C		ORF1a:L3201F		internal_16e4	C9866T,T10198C		ORF1a:L3201F		N/A	N/A	N/A	N/A	N/A	N/A	N/A	N/A	N/A	N/A	ORF1a:924,ORF1a:1380-1465,ORF7b:24-44,ORF8:1-71		3000	8.814815	good	538	10	0	good	0	24	-2	0	good	6		0	good	0		0		0	0	good		0	0	good	0
8092	EPI_ISL_16871264	21L	21L (BA.2)	Omicron	21L	BA.2	BA.2	0	good	16	0	0	0	0	0	15	0	0	1	1664	22578	23153	0.019262281376450523	S:0.14992150706436422	false	G22578A,C22674T,T22679C,C22686T,A22688G,G22775A,A22786C,G22813T,T22882G,G22992A,C22995A,A23013C,A23040G,A23055G,A23063T,T23075C				S:S371F,S:S373P,S:S375F,S:T376A,S:D405N,S:R408S,S:K417N,S:N440K,S:S477N,S:T478K,S:E484A,S:Q493R,S:Q498R,S:N501Y,S:Y505H						0	0	0	0				0	0	0	0		internal_16e4					internal_16e4					N/A	N/A	N/A	N/A	N/A	N/A	N/A	N/A	N/A	N/A	S:339		3000	0	good	0	10	0	good	0	24	-8	0	good	0		0	good	0		0		0	0	good		0	0	good	0		ORF1a,ORF1b,ORF3a,E,M,ORF6,ORF7a,ORF7b,ORF8,N,ORF9b	When processing gene "ORF1a": The extracted gene sequence is empty or consists entirely from gaps;When processing gene "ORF1b": The extracted gene sequence is empty or consists entirely from gaps;When processing gene "ORF3a": The extracted gene sequence is empty or consists entirely from gaps;When processing gene "E": The extracted gene sequence is empty or consists entirely from gaps;When processing gene "M": The extracted gene sequence is empty or consists entirely from gaps;When processing gene "ORF6": The extracted gene sequence is empty or consists entirely from gaps;When processing gene "ORF7a": The extracted gene sequence is empty or consists entirely from gaps;When processing gene "ORF7b": The extracted gene sequence is empty or consists entirely from gaps;When processing gene "ORF8": The extracted gene sequence is empty or consists entirely from gaps;When processing gene "N": The extracted gene sequence is empty or consists entirely from gaps;When processing gene "ORF9b": The extracted gene sequence is empty or consists entirely from gaps
8081	EPI_ISL_19174027	24B	24B (JN.1.11.1)	Omicron	24B	BA.2.86.1.1.11.1.1.1	KP.1.1	0	good	124	71	0	0	262	0	91	18	0	88	88294	51	29827	0.9870247132394743	E:1,M:1,N:1,ORF1a:0.9802317655078391,ORF1b:1,ORF3a:1,ORF6:1,ORF7a:1,ORF7b:1,ORF8:1,ORF9b:1,S:0.9992150706436421	false	C241T,T670G,C897A,C2790T,G2914A,C3037T,G3431T,T3565C,G4184A,C4321T,A6183G,C7113T,A7842G,C8293T,G8393A,C9344T,A9424G,C9534T,T9593C,C10029T,C10198T,G10447A,C10449A,G11042T,G11727A,C12789T,C12815T,C12880T,T13339C,C14408T,C15714T,T15756A,G17334T,C17410T,A18163G,A18492G,C18894T,C19955T,A20055G,C21618T,C21622T,G21624C,C21711T,G21941T,G21987A,T22032C,C22033A,A22034G,T22200G,C22208T,C22295A,C22353A,A22556G,G22577C,G22578A,G22599C,A22629C,T22679C,C22686T,A22688G,G22770A,G22775A,A22786C,G22813T,T22882G,G22895C,T22896A,G22898A,A22910G,C22916T,T22917G,T22926C,T22928C,T22942A,G22992A,C22995A,T23005A,G23012A,T23018C,T23019C,A23055G,A23063T,T23075C,G23222A,C23271T,A23403G,C23423T,C23525T,T23599G,C23604G,C23854A,G23948T,C24378T,A24424T,T24469A,A24819G,G24872T,C24990T,C25000T,C25207T,C25584T,C26060T,C26270T,G26529C,C26577G,A26610G,C26681T,G26709A,C26833T,C26858T,A27259C,G27382C,A27383T,T27384C,T27460C,C27807T,T27810C,A28271T,C28311T,G28881A,G28882A,G28883C,C28958A,A29510C	516-518,11288-11296,21633-21641,21765-21770,21992-21994,22194-22196,23009-23011,28362-28370,29734-29759			E:T9I,M:D3H,M:Q19E,M:T30A,M:A63T,M:A104V,N:P13L,N:R203K,N:G204R,N:Q229K,N:S413R,ORF1a:S135R,ORF1a:A211D,ORF1a:T842I,ORF1a:V1056L,ORF1a:G1307S,ORF1a:K1973R,ORF1a:T2283I,ORF1a:N2526S,ORF1a:A2710T,ORF1a:L3027F,ORF1a:T3090I,ORF1a:T3255I,ORF1a:P3395H,ORF1a:V3593F,ORF1a:R3821K,ORF1a:T4175I,ORF1b:P314L,ORF1b:R1315C,ORF1b:I1566V,ORF1b:T2163I,ORF3a:T223I,ORF6:D61L,ORF7a:C23R,ORF7b:F19L,ORF9b:P10S,S:T19I,S:R21T,S:A27S,S:S50L,S:V127F,S:G142D,S:F157S,S:R158G,S:L212I,S:V213G,S:L216F,S:H245N,S:A264D,S:I332V,S:G339H,S:R346T,S:K356T,S:S373P,S:S375F,S:T376A,S:R403K,S:D405N,S:R408S,S:K417N,S:N440K,S:V445H,S:G446S,S:N450D,S:L452W,S:L455S,S:F456L,S:N460K,S:S477N,S:T478K,S:N481K,S:E484K,S:F486P,S:Q498R,S:N501Y,S:Y505H,S:E554K,S:A570V,S:D614G,S:P621S,S:H655Y,S:N679K,S:P681R,S:N764K,S:D796Y,S:S939F,S:Q954H,S:N969K,S:K1086R,S:V1104L,S:P1143L	N:E31-,N:R32-,N:S33-,ORF1a:M85-,ORF1a:S3675-,ORF1a:G3676-,ORF1a:F3677-,ORF9b:E27-,ORF9b:N28-,ORF9b:A29-,S:L24-,S:P25-,S:P26-,S:H69-,S:V70-,S:Y144-,S:N211-,S:V483-				G2914A,T9593C,T27460C	0	0	3	3			ORF7a:C23R	0	0	1	1	4388-4648,22674	NODE_0001664	G2914A,T9593C,G22599C,A24819G,T27460C	516-518	ORF7a:C23R,S:R346T,S:K1086R	ORF1a:M85-	internal_8577b386	G2914A,T9593C,T27460C	516-518	ORF7a:C23R	ORF1a:M85-	JN.1	G2914A,C7113T,T9593C,G17334T,G22599C,T22928C,A24819G,G24872T,T27460C	516-518	ORF1a:T2283I,ORF7a:C23R,S:R346T,S:F456L,S:K1086R,S:V1104L	ORF1a:M85-	N/A	N/A	N/A	N/A	N/A	ORF1a:1375-1461,S:371		3000	0	good	262	10	0	good	0	24	-4	0	good	4		0	good	0		0		0	0	good		0	0	good	0
8083	EPI_ISL_19261208	22F	22F (XBB)		22F	XBB.1	XBB.1	140.203141	bad	72	56	0	0	3497	0	53	13	0	1159	84461	345	29827	0.8690097983479919	E:0.40789473684210525,M:0.852017937219731,N:1,ORF1a:0.8818450352192684,ORF1b:0.8475519287833828,ORF3a:1,ORF6:1,ORF7a:1,ORF7b:1,ORF8:1,ORF9b:1,S:0.8618524332810047	false	A405G,T670G,C2790T,C3037T,G4184A,C4321T,G5515A,C9534T,C9866T,C10029T,C10198T,G10447A,C10449A,C12880T,C14408T,C15714T,C15738T,T15939C,T16342C,C17410T,T17859C,A19326G,C21618T,T21810C,G21987A,C22000A,C22109G,T22200A,G22775A,A22786C,G22813T,T22882G,G22895C,T22896C,G22898A,T22942G,G22992A,C22995A,A23013C,T23019C,T23031C,A23055G,A23063T,T23075C,A23403G,C23525T,T23599G,C23604A,C23854A,G23948T,A24424T,T24469A,C25000T,C25416T,T25673C,C26060T,C26270T,A26275G,G26709A,C26858T,A27259C,G27382C,A27383T,T27384C,C27807T,G27915T,A28271T,C28311T,G28881A,G28882A,G28883C,A29510C	11288-11296,21633-21641,21992-21994,28362-28370,29734-29759			E:T9I,E:T11A,M:A63T,N:P13L,N:R203K,N:G204R,N:S413R,ORF1a:K47R,ORF1a:S135R,ORF1a:T842I,ORF1a:G1307S,ORF1a:T3090I,ORF1a:L3201F,ORF1a:T3255I,ORF1a:P3395H,ORF1b:P314L,ORF1b:S959P,ORF1b:R1315C,ORF3a:L94P,ORF3a:T223I,ORF6:D61L,ORF8:G8*,ORF9b:P10S,S:T19I,S:A27S,S:V83A,S:G142D,S:H146Q,S:Q183E,S:V213E,S:D405N,S:R408S,S:K417N,S:N440K,S:V445P,S:G446S,S:N460K,S:S477N,S:T478K,S:E484A,S:F486S,S:F490S,S:Q498R,S:N501Y,S:Y505H,S:D614G,S:H655Y,S:N679K,S:P681H,S:N764K,S:D796Y,S:Q954H,S:N969K	N:E31-,N:R32-,N:S33-,ORF1a:S3675-,ORF1a:G3676-,ORF1a:F3677-,ORF9b:E27-,ORF9b:N28-,ORF9b:A29-,S:L24-,S:P25-,S:P26-,S:Y144-				G5515A,T25673C	0	0	2	2			ORF3a:L94P	0	0	1	1	1338-1562,2229-2508,4388-4648,6554-6776,7123-7403,9307-9497,12672,14718-14983,15337-15557,17998-18267,19878-20117,20473-20699,22248-22774,25584,26339-26621	internal_XBB	G5515A,T25673C,G27915T	29759	ORF3a:L94P,ORF8:G8*		NODE_0000473	G5515A,T25673C,G27915T		ORF3a:L94P,ORF8:G8*		N/A	N/A	N/A	N/A	N/A	XBB.1.5	G5515A,C23018T,T25673C		ORF3a:L94P,S:P486S		ORF1a:27,ORF1a:358-433,ORF1a:655-748,ORF1a:1375-1461,ORF1a:2097-2171,ORF1a:2286-2380,ORF1a:3014-3078,ORF1a:4136,ORF1b:417-506,ORF1b:624-697,ORF1b:1511-1600,ORF1b:2137-2217,ORF1b:2336-2411,S:229-404,E:32-76,M:1-33		3000	118.407407	bad	3497	10	0	good	0	24	-6	0	good	2		0	good	0		0		0	0	good		0	0	good	0
8091	EPI_ISL_19783351	24A	24A (JN.1)	Omicron	24A	BA.2.86.1.1.16.1	JN.1.16.1	53.207901	mediocre	88	65	12	0	1734	0	62	16	1	574	87339	11	29903	0.9416780924990804	E:1,M:1,N:1,ORF1a:0.967280163599182,ORF1b:0.9747774480712166,ORF3a:1,ORF6:1,ORF7a:1,ORF7b:0.6590909090909091,ORF8:0.6311475409836066,ORF9b:1,S:0.7629513343799058	false	C241T,T670G,C897A,C2790T,C3037T,G3431T,T3565C,G4184A,C4321T,A7842G,C8293T,G8393A,C9344T,A9424G,C9534T,C10029T,G10447A,C10449A,C11036T,G11042T,G11727A,C12789T,C12815T,C12880T,T13339C,C14408T,C15714T,T15756A,C17410T,A18163G,A18492G,C18894T,C19955T,A20055G,C21618T,C21622T,G21624C,C21711T,G21941T,G21987A,T22032C,C22033A,A22034G,T22200G,C22208T,C22295A,A22556G,G22577C,G22578A,G22599C,G23222A,C23271T,A23403G,C23423T,C23525T,T23599G,C23604G,C23854A,G23948T,C24378T,A24424T,T24469A,C24990T,C25000T,C25584T,C26060T,C26270T,G26529C,C26577G,A26610G,C26681T,G26709A,C26833T,C26858T,A27259C,G27382C,A27383T,T27384C,C27807T,T27810C,A28271T,C28311T,G28881A,G28882A,G28883C,C28958A,A29510C,C29541T	11288-11296,21633-21641,21765-21770,21992-21994,22194-22196,28362-28370,29734-29759	21608:TCATGCCGCTGT		E:T9I,M:D3H,M:Q19E,M:T30A,M:A63T,M:A104V,N:P13L,N:R203K,N:G204R,N:Q229K,N:S413R,ORF1a:S135R,ORF1a:A211D,ORF1a:T842I,ORF1a:V1056L,ORF1a:G1307S,ORF1a:N2526S,ORF1a:A2710T,ORF1a:L3027F,ORF1a:T3090I,ORF1a:T3255I,ORF1a:P3395H,ORF1a:L3591F,ORF1a:V3593F,ORF1a:R3821K,ORF1a:T4175I,ORF1b:P314L,ORF1b:R1315C,ORF1b:I1566V,ORF1b:T2163I,ORF3a:T223I,ORF6:D61L,ORF7b:F19L,ORF9b:P10S,S:T19I,S:R21T,S:A27S,S:S50L,S:V127F,S:G142D,S:F157S,S:R158G,S:L212I,S:V213G,S:L216F,S:H245N,S:I332V,S:G339H,S:R346T,S:E554K,S:A570V,S:D614G,S:P621S,S:H655Y,S:N679K,S:P681R,S:N764K,S:D796Y,S:S939F,S:Q954H,S:N969K,S:P1143L	N:E31-,N:R32-,N:S33-,ORF1a:S3675-,ORF1a:G3676-,ORF1a:F3677-,ORF9b:E27-,ORF9b:N28-,ORF9b:A29-,S:L24-,S:P25-,S:P26-,S:H69-,S:V70-,S:Y144-,S:N211-	S:16:MPLF	T21C,T44C,G6183A		C11036T,C29541T	3	0	2	5	ORF1a:R1973K		ORF1a:L3591F	1	0	1	2	4422-4646,10166-10368,21163-21364,22340-22523,22626-23128,25070-25284,27843-28027,29852-29868	NODE_0001407	T21C,T44C,G6183A,C11036T,G22599C,C29541T		ORF1a:R1973K,ORF1a:L3591F,S:R346T		NODE_0001590	T21C,T44C,G6183A,C11036T,C29541T		ORF1a:R1973K,ORF1a:L3591F		JN.1	T21C,T44C,G6183A,C11036T,G22599C,C29541T		ORF1a:R1973K,ORF1a:L3591F,S:R346T		N/A	N/A	N/A	N/A	N/A	ORF1a:1386-1461,ORF1a:3301-3368,ORF1b:2566-2633,S:260-321,S:355-522,S:1170-1241,ORF7b:30-44,ORF8:1-45		3000	53.111111	mediocre	1734	10	0	good	0	24	12	50	mediocre	20		0	good	0		0		0	0	good		0	0	good	0
8094	EPI_ISL_19261206	22F	22F (XBB)		22F	XBB.8	XBB.8	11.259753	good	83	56	0	0	1206	0	59	13	0	407	86708	345	29827	0.9456241848643949	E:1,M:1,N:1,ORF1a:0.9416041808679846,ORF1b:1,ORF3a:1,ORF6:1,ORF7a:1,ORF7b:1,ORF8:1,ORF9b:1,S:0.8618524332810047	false	A405G,G510A,T670G,C2790T,C3037T,G4184A,C4321T,A5410G,G8844A,C9534T,C9866T,C10029T,C10198T,G10447A,C10449A,G12111A,C12880T,C14408T,T14574C,G15451A,C15714T,C15738T,T15939C,C16092T,T16342C,C17410T,T17859C,A18163G,A19326G,C19955T,A20055G,A20149C,C21618T,T21810C,G21987A,C22000A,C22109G,T22200A,G22775A,A22786C,G22813T,T22882G,G22895C,T22896C,G22898A,T22942G,G22992A,C22995A,A23013C,T23019C,T23031C,A23055G,A23063T,T23075C,A23403G,C23525T,T23599G,C23604A,C23854A,G23948T,A24424T,T24469A,C25000T,C25416T,C25584T,C26060T,C26270T,A26275G,C26577G,G26709A,C26858T,A27259C,G27382C,A27383T,T27384C,C27807T,A28271T,C28311T,G28881A,G28882A,G28883C,C29011T,A29510C	11288-11296,21633-21641,21992-21994,28362-28370,29734-29759			E:T9I,E:T11A,M:Q19E,M:A63T,N:P13L,N:R203K,N:G204R,N:S413R,ORF1a:K47R,ORF1a:G82D,ORF1a:S135R,ORF1a:T842I,ORF1a:G1307S,ORF1a:R2860K,ORF1a:T3090I,ORF1a:L3201F,ORF1a:T3255I,ORF1a:P3395H,ORF1a:S3949N,ORF1b:P314L,ORF1b:G662S,ORF1b:S959P,ORF1b:R1315C,ORF1b:I1566V,ORF1b:T2163I,ORF1b:N2228H,ORF3a:T223I,ORF6:D61L,ORF9b:P10S,S:T19I,S:A27S,S:V83A,S:G142D,S:H146Q,S:Q183E,S:V213E,S:D405N,S:R408S,S:K417N,S:N440K,S:V445P,S:G446S,S:N460K,S:S477N,S:T478K,S:E484A,S:F486S,S:F490S,S:Q498R,S:N501Y,S:Y505H,S:D614G,S:H655Y,S:N679K,S:P681H,S:N764K,S:D796Y,S:Q954H,S:N969K	N:E31-,N:R32-,N:S33-,ORF1a:S3675-,ORF1a:G3676-,ORF1a:F3677-,ORF9b:E27-,ORF9b:N28-,ORF9b:A29-,S:L24-,S:P25-,S:P26-,S:Y144-				A5410G,G8844A,G12111A,C16092T,A20149C,C29011T	0	0	6	6			ORF1a:R2860K,ORF1a:S3949N,ORF1b:N2228H	0	0	3	3	1001,1338-1562,4388-4648,8376,9307-9497,22248-22774	internal_XBB	G510A,A5410G,G8844A,G12111A,T14574C,C16092T,A20149C,C29011T	29759	ORF1a:G82D,ORF1a:R2860K,ORF1a:S3949N,ORF1b:N2228H		NODE_0000414	A5410G,G8844A,G12111A,C16092T,A20149C,C29011T		ORF1a:R2860K,ORF1a:S3949N,ORF1b:N2228H		N/A	N/A	N/A	N/A	N/A	XBB.1.5	G510A,A5410G,G8844A,G12111A,T14574C,C16092T,A20149C,C23018T,T27915G,C29011T		ORF1a:G82D,ORF1a:R2860K,ORF1a:S3949N,ORF1b:N2228H,ORF8:*8G,S:P486S		ORF1a:27,ORF1a:246,ORF1a:358-433,ORF1a:1375-1461,ORF1a:2704,ORF1a:3014-3078,S:229-404		3000	33.555556	mediocre	1206	10	0	good	0	24	-2	0	good	6		0	good	0		0		0	0	good		0	0	good	0
8093	EPI_ISL_19261207	22F	22F (XBB)		22F	XBB.1	XBB.1	8.474568	good	82	56	0	0	1086	0	59	13	0	370	87714	51	29827	0.9594689496037186	E:1,M:1,N:1,ORF1a:0.9566007725516928,ORF1b:1,ORF3a:1,ORF6:1,ORF7a:1,ORF7b:1,ORF8:1,ORF9b:1,S:0.859497645211931	false	C241T,A405G,T670G,A2317T,C2790T,C3037T,G4184A,C4321T,C5239T,C7043T,C9344T,A9424G,C9534T,C9866T,C10029T,C10198T,G10447A,C10449A,C12880T,C14408T,G15451A,C15714T,C15738T,T15939C,T16342C,C17410T,T17859C,A18163G,A19326G,C19955T,A20055G,C21618T,T21810C,G21987A,C22000A,C22109G,T22200A,G22775A,A22786C,G22813T,T22882G,G22895C,T22896C,G22898A,T22942G,G22992A,C22995A,A23013C,T23019C,T23031C,A23055G,A23063T,T23075C,A23403G,C23525T,T23599G,C23604A,C23854A,G23948T,A24424T,T24469A,C25000T,C25416T,C25584T,C26060T,C26270T,A26275G,C26577G,G26709A,C26858T,A27259C,G27382C,A27383T,T27384C,C27807T,G27915T,A28271T,C28311T,G28881A,G28882A,G28883C,A29510C	11288-11296,21633-21641,21992-21994,28362-28370,29734-29759			E:T9I,E:T11A,M:Q19E,M:A63T,N:P13L,N:R203K,N:G204R,N:S413R,ORF1a:K47R,ORF1a:S135R,ORF1a:K684N,ORF1a:T842I,ORF1a:G1307S,ORF1a:P2260S,ORF1a:L3027F,ORF1a:T3090I,ORF1a:L3201F,ORF1a:T3255I,ORF1a:P3395H,ORF1b:P314L,ORF1b:G662S,ORF1b:S959P,ORF1b:R1315C,ORF1b:I1566V,ORF1b:T2163I,ORF3a:T223I,ORF6:D61L,ORF8:G8*,ORF9b:P10S,S:T19I,S:A27S,S:V83A,S:G142D,S:H146Q,S:Q183E,S:V213E,S:D405N,S:R408S,S:K417N,S:N440K,S:V445P,S:G446S,S:N460K,S:S477N,S:T478K,S:E484A,S:F486S,S:F490S,S:Q498R,S:N501Y,S:Y505H,S:D614G,S:H655Y,S:N679K,S:P681H,S:N764K,S:D796Y,S:Q954H,S:N969K	N:E31-,N:R32-,N:S33-,ORF1a:S3675-,ORF1a:G3676-,ORF1a:F3677-,ORF9b:E27-,ORF9b:N28-,ORF9b:A29-,S:L24-,S:P25-,S:P26-,S:Y144-			C5239T|25C&24H&25E&25H	A2317T,C7043T	0	1	2	3			ORF1a:K684N,ORF1a:P2260S	0	0	2	2	383,1001,4354,4359,4379,4388-4648,4652,4655,4662-4664,4680-4681,5303-5584,22182,22227,22235,22248-22774,27741	internal_XBB	A2317T,C5239T,C7043T,G27915T	29759	ORF1a:K684N,ORF1a:P2260S,ORF8:G8*		NODE_0000473	A2317T,C5239T,C7043T,G27915T		ORF1a:K684N,ORF1a:P2260S,ORF8:G8*		N/A	N/A	N/A	N/A	N/A	XBB.1.5	A2317T,C5239T,C7043T,C23018T		ORF1a:K684N,ORF1a:P2260S,S:P486S		ORF1a:40,ORF1a:246,ORF1a:1363,ORF1a:1365,ORF1a:1372,ORF1a:1375-1461,ORF1a:1463-1464,ORF1a:1466-1467,ORF1a:1472,ORF1a:1680-1773,S:207,S:222,S:225,S:229-404		3000	29.111111	good	1086	10	0	good	0	24	-2	0	good	6		0	good	0		0		0	0	good		0	0	good	0
8095	EPI_ISL_19261190	22F	22F (XBB)		22F	XBB.1	XBB.1	3.374705	good	78	56	0	0	796	0	58	13	0	266	88020	51	29827	0.96916697321339	E:1,M:1,N:1,ORF1a:0.9795501022494888,ORF1b:1,ORF3a:1,ORF6:1,ORF7a:1,ORF7b:1,ORF8:1,ORF9b:1,S:0.8618524332810047	false	C241T,A405G,T670G,C2790T,G4184A,C4321T,C9344T,A9424G,C9534T,C9866T,C10029T,C10198T,G10447A,C10449A,C12880T,C14408T,G15451A,C15714T,C15738T,T15939C,T16342C,C17410T,T17859C,A18163G,A19326G,C19955T,A20055G,T20349G,C21618T,T21810C,G21987A,C22000A,C22109G,T22200A,G22775A,A22786C,G22813T,T22882G,G22895C,T22896C,G22898A,T22942G,G22992A,C22995A,A23013C,T23019C,T23031C,A23055G,A23063T,T23075C,A23403G,C23525T,T23599G,C23604A,C23854A,G23948T,A24424T,T24469A,C25000T,C25416T,C26060T,C26270T,A26275G,C26577G,G26709A,C26858T,A27259C,G27382C,A27383T,T27384C,C27807T,G27915T,A28271T,C28311T,G28881A,G28882A,G28883C,A29510C	11288-11296,21633-21641,21992-21994,28362-28370,29734-29759			E:T9I,E:T11A,M:Q19E,M:A63T,N:P13L,N:R203K,N:G204R,N:S413R,ORF1a:K47R,ORF1a:S135R,ORF1a:T842I,ORF1a:G1307S,ORF1a:L3027F,ORF1a:T3090I,ORF1a:L3201F,ORF1a:T3255I,ORF1a:P3395H,ORF1b:P314L,ORF1b:G662S,ORF1b:S959P,ORF1b:R1315C,ORF1b:I1566V,ORF1b:T2163I,ORF1b:S2294R,ORF3a:T223I,ORF6:D61L,ORF8:G8*,ORF9b:P10S,S:T19I,S:A27S,S:V83A,S:G142D,S:H146Q,S:Q183E,S:V213E,S:D405N,S:R408S,S:K417N,S:N440K,S:V445P,S:G446S,S:N460K,S:S477N,S:T478K,S:E484A,S:F486S,S:F490S,S:Q498R,S:N501Y,S:Y505H,S:D614G,S:H655Y,S:N679K,S:P681H,S:N764K,S:D796Y,S:Q954H,S:N969K	N:E31-,N:R32-,N:S33-,ORF1a:S3675-,ORF1a:G3676-,ORF1a:F3677-,ORF9b:E27-,ORF9b:N28-,ORF9b:A29-,S:L24-,S:P25-,S:P26-,S:Y144-				T20349G	0	0	1	1			ORF1b:S2294R	0	0	1	1	3037,4381,4383,4385-4386,4388-4648,4681,22248-22774,25584,27741	internal_XBB	T20349G,G27915T	29759	ORF1b:S2294R,ORF8:G8*		NODE_0000473	T20349G,G27915T		ORF1b:S2294R,ORF8:G8*		N/A	N/A	N/A	N/A	N/A	XBB.1.5	T20349G,C23018T		ORF1b:S2294R,S:P486S		ORF1a:924,ORF1a:1373-1461,S:229-404		3000	18.370370	good	796	10	0	good	0	24	-7	0	good	1		0	good	0		0		0	0	good		0	0	good	0
8090	EPI_ISL_19783352	24B	24B (JN.1.11.1)	Omicron	24B	BA.2.86.1.1.11.1.2	KP.2	400	bad	115	68	12	0	268	0	84	17	1	87	88699	5	29903	0.9909039226833428	E:1,M:1,N:1,ORF1a:0.9925017041581459,ORF1b:1,ORF3a:1,ORF6:1,ORF7a:1,ORF7b:1,ORF8:1,ORF9b:1,S:0.957613814756672	false	C241T,T670G,C897A,C2790T,C3037T,G3431T,T3565C,G4184A,C4321T,A6183G,C7113T,A7842G,C8293T,G8393A,C8895T,C9344T,A9424G,C9534T,C10029T,C10198T,G10447A,C10449A,G11042T,G11727A,C12789T,C12815T,C12880T,T13339C,C14408T,C15714T,T15756A,G17334T,C17410T,A18163G,A18492G,C18894T,C19554T,C19955T,C21618T,C21622T,G21624C,C21711T,G21941T,G21987A,T22032C,C22033A,A22034G,T22200G,C22208T,C22295A,A22556G,G22577C,G22578A,G22599C,T22679C,C22686T,A22688G,G22770A,G22775A,T22882G,G22895C,T22896A,G22898A,A22910G,C22916T,T22917G,T22926C,T22928C,T22942A,G22992A,C22995A,T23005A,G23012A,T23018C,T23019C,A23055G,A23063T,T23075C,G23222A,C23271T,A23403G,C23423T,C23525T,T23599G,C23604G,C23854A,G23948T,C24378T,A24424T,T24469A,G24872T,C24990T,C25000T,C25207T,C25584T,C26060T,C26270T,C26577G,A26610G,C26681T,C26833T,C26858T,A27259C,G27382C,A27383T,T27384C,C27807T,T27810C,A28271T,C28311T,G28881A,G28882A,G28883C,C28958A,A29510C	11288-11296,21633-21641,21765-21770,21992-21994,22194-22196,23009-23011,28362-28370,29734-29759	21608:TCATGCCGCTGT		E:T9I,M:Q19E,M:T30A,M:A104V,N:P13L,N:R203K,N:G204R,N:Q229K,N:S413R,ORF1a:S135R,ORF1a:A211D,ORF1a:T842I,ORF1a:V1056L,ORF1a:G1307S,ORF1a:K1973R,ORF1a:T2283I,ORF1a:N2526S,ORF1a:A2710T,ORF1a:T2877I,ORF1a:L3027F,ORF1a:T3090I,ORF1a:T3255I,ORF1a:P3395H,ORF1a:V3593F,ORF1a:R3821K,ORF1a:T4175I,ORF1b:P314L,ORF1b:R1315C,ORF1b:I1566V,ORF1b:T2163I,ORF3a:T223I,ORF6:D61L,ORF7b:F19L,ORF9b:P10S,S:T19I,S:R21T,S:A27S,S:S50L,S:V127F,S:G142D,S:F157S,S:R158G,S:L212I,S:V213G,S:L216F,S:H245N,S:I332V,S:G339H,S:R346T,S:S373P,S:S375F,S:T376A,S:R403K,S:D405N,S:N440K,S:V445H,S:G446S,S:N450D,S:L452W,S:L455S,S:F456L,S:N460K,S:S477N,S:T478K,S:N481K,S:E484K,S:F486P,S:Q498R,S:N501Y,S:Y505H,S:E554K,S:A570V,S:D614G,S:P621S,S:H655Y,S:N679K,S:P681R,S:N764K,S:D796Y,S:S939F,S:Q954H,S:N969K,S:V1104L,S:P1143L	N:E31-,N:R32-,N:S33-,ORF1a:S3675-,ORF1a:G3676-,ORF1a:F3677-,ORF9b:E27-,ORF9b:N28-,ORF9b:A29-,S:L24-,S:P25-,S:P26-,S:H69-,S:V70-,S:Y144-,S:N211-,S:V483-	S:16:MPLF	T21C,T44C,G20055A,A22353C,C22629A,T22674C,T22813G,C26529G,A26709G		C8895T,C19554T	9	0	2	11	M:H3D,M:T63A,S:D264A,S:T356K,S:F371S,S:N417K		ORF1a:T2877I	6	0	1	7	4447-4542,22380-22523,22786-22798,29855-29869	NODE_0001664	T21C,T44C,C8895T,C19554T,G20055A,A22353C,G22599C,C22629A,T22674C,T22813G,C26529G,A26709G		M:H3D,M:T63A,ORF1a:T2877I,S:D264A,S:R346T,S:T356K,S:F371S,S:N417K		NODE_0001671	T21C,T44C,C8895T,C19554T,G20055A,A22353C,C22629A,T22674C,T22813G,C26529G,A26709G		M:H3D,M:T63A,ORF1a:T2877I,S:D264A,S:T356K,S:F371S,S:N417K		JN.1	T21C,T44C,C7113T,C8895T,G17334T,C19554T,G20055A,A22353C,G22599C,C22629A,T22674C,T22813G,T22928C,G24872T,C26529G,A26709G		M:H3D,M:T63A,ORF1a:T2283I,ORF1a:T2877I,S:D264A,S:R346T,S:T356K,S:F371S,S:N417K,S:F456L,S:V1104L		N/A	N/A	N/A	N/A	N/A	ORF1a:1394-1426,S:273-321,S:408-412		3000	0	good	268	10	0	good	0	24	48	200	bad	56		0	good	0		0		0	0	good		0	0	good	0
8089	EPI_ISL_19783353	24B	24B (JN.1.11.1)	Omicron	24B	BA.2.86.1.1.11.1.2	KP.2	56.832112	mediocre	114	68	12	0	506	0	81	17	1	175	88267	6	29838	0.9807377186235495	E:1,M:1,N:1,ORF1a:0.9906839354692115,ORF1b:1,ORF3a:1,ORF6:1,ORF7a:1,ORF7b:1,ORF8:1,ORF9b:1,S:0.8948194662480377	false	C241T,T670G,C897A,C2790T,C3037T,G3431T,T3565C,C4321T,A5366G,A6183G,C7113T,A7842G,C8293T,G8393A,C9344T,A9424G,C9534T,C10029T,C10198T,G10447A,C10449A,G11042T,G11727A,C12789T,C12815T,C12880T,T13339C,C14408T,C15714T,T15756A,G17334T,C17410T,A18163G,A18492G,C18894T,C19955T,A20055G,C21618T,C21622T,G21624C,C21711T,G21941T,G21987A,T22032C,C22033A,A22034G,T22200G,C22208T,C22295A,A22556G,G22770A,G22775A,A22786C,T22795G,G22813T,T22882G,T22888C,G22895C,T22896A,G22898A,A22910G,C22916T,T22917G,T22926C,T22928C,T22942A,G22992A,C22995A,T23005A,G23012A,T23018C,T23019C,A23055G,A23063T,T23075C,G23222A,C23271T,A23403G,C23423T,C23525T,T23599G,C23604G,C23854A,G23948T,C24378T,A24424T,T24469A,G24872T,C24990T,C25000T,C25207T,C25584T,C26060T,C26270T,G26529C,C26577G,A26610G,C26681T,G26709A,C26833T,C26858T,A27259C,G27382C,A27383T,T27384C,C27807T,T27810C,A28271T,C28311T,G28881A,G28882A,G28883C,C28958A,A29510C	11288-11296,21633-21641,21765-21770,21992-21994,22194-22196,23009-23011,28362-28370,29734-29759	21608:TCATGCCGCTGT		E:T9I,M:D3H,M:Q19E,M:T30A,M:A63T,M:A104V,N:P13L,N:R203K,N:G204R,N:Q229K,N:S413R,ORF1a:S135R,ORF1a:A211D,ORF1a:T842I,ORF1a:V1056L,ORF1a:R1701G,ORF1a:K1973R,ORF1a:T2283I,ORF1a:N2526S,ORF1a:A2710T,ORF1a:L3027F,ORF1a:T3090I,ORF1a:T3255I,ORF1a:P3395H,ORF1a:V3593F,ORF1a:R3821K,ORF1a:T4175I,ORF1b:P314L,ORF1b:R1315C,ORF1b:I1566V,ORF1b:T2163I,ORF3a:T223I,ORF6:D61L,ORF7b:F19L,ORF9b:P10S,S:T19I,S:R21T,S:A27S,S:S50L,S:V127F,S:G142D,S:F157S,S:R158G,S:L212I,S:V213G,S:L216F,S:H245N,S:R403K,S:D405N,S:R408S,S:K417N,S:N440K,S:V445H,S:G446S,S:N450D,S:L452W,S:L455S,S:F456L,S:N460K,S:S477N,S:T478K,S:N481K,S:E484K,S:F486P,S:Q498R,S:N501Y,S:Y505H,S:E554K,S:A570V,S:D614G,S:P621S,S:H655Y,S:N679K,S:P681R,S:N764K,S:D796Y,S:S939F,S:Q954H,S:N969K,S:V1104L,S:P1143L	N:E31-,N:R32-,N:S33-,ORF1a:S3675-,ORF1a:G3676-,ORF1a:F3677-,ORF9b:E27-,ORF9b:N28-,ORF9b:A29-,S:L24-,S:P25-,S:P26-,S:H69-,S:V70-,S:Y144-,S:N211-,S:V483-	S:16:MPLF	T21C,T44C,A4184G,T22674C		A5366G,T22888C	4	0	2	6	ORF1a:S1307G		ORF1a:R1701G	1	0	1	2	4520-4642,22340-22423,22431,22433-22548,22557-22665,22673,22675-22697,22700-22723,22730,25245,25256,25260,25263-25283	NODE_0001664	T21C,T44C,A4184G,A5366G,T22674C,T22795G,T22888C		ORF1a:S1307G,ORF1a:R1701G		NODE_0001671	T21C,T44C,A4184G,A5366G,T22674C,T22795G,T22888C		ORF1a:S1307G,ORF1a:R1701G		JN.1	T21C,T44C,A4184G,A5366G,C7113T,G17334T,T22674C,T22795G,T22888C,T22928C,G24872T		ORF1a:S1307G,ORF1a:R1701G,ORF1a:T2283I,S:F456L,S:V1104L		N/A	N/A	N/A	N/A	N/A	ORF1a:1419-1459,S:260-287,S:290-329,S:332-368,S:371-387,S:390,S:1228,S:1232-1241		3000	7.629630	good	506	10	0	good	0	24	18	75	mediocre	26		0	good	0		0		0	0	good		0	0	good	0
8097	EPI_ISL_18875585	21L	21L (BA.2)	Omicron	21L	BA.2.10.1	BA.2.10.1	0	good	57	53	0	0	246	0	45	12	0	92	88748	25	29827	0.9884292545898404	E:1,M:1,N:1,ORF1a:0.9806862076800728,ORF1b:0.9988872403560831,ORF3a:1,ORF6:0.9838709677419355,ORF7a:1,ORF7b:1,ORF8:1,ORF9b:1,S:0.9976452119309263	false	G127T,C241T,T670G,G4184A,C9344T,A9424G,C9534T,C10029T,C10198T,G10447A,C10449A,C12880T,T16342C,C17410T,C19955T,C21618T,G21987A,T22200G,G22578A,T22679C,A22688G,G22775A,A22786C,G22813T,T22882G,G22992A,C22995A,A23013C,A23040G,A23055G,A23063T,T23075C,C23525T,T23599G,C23604A,C23854A,G23948T,G23955A,A24424T,T24469A,C25000T,C25584T,C26060T,C26270T,C26577G,G26709A,C26858T,G27382C,A27383C,T27384C,C27807T,A28271T,C28311T,G28881A,G28882A,G28883C,A29510C	11288-11296,21633-21641,28362-28370,29734-29759			E:T9I,M:Q19E,M:A63T,N:P13L,N:R203K,N:G204R,N:S413R,ORF1a:S135R,ORF1a:G1307S,ORF1a:L3027F,ORF1a:T3090I,ORF1a:T3255I,ORF1a:P3395H,ORF1b:S959P,ORF1b:R1315C,ORF1b:T2163I,ORF3a:T223I,ORF6:D61P,ORF9b:P10S,S:T19I,S:A27S,S:G142D,S:V213G,S:G339D,S:S373P,S:T376A,S:D405N,S:R408S,S:K417N,S:N440K,S:S477N,S:T478K,S:E484A,S:Q493R,S:Q498R,S:N501Y,S:Y505H,S:H655Y,S:N679K,S:P681H,S:N764K,S:D796Y,S:G798D,S:Q954H,S:N969K	N:E31-,N:R32-,N:S33-,ORF1a:S3675-,ORF1a:G3676-,ORF1a:F3677-,ORF9b:E27-,ORF9b:N28-,ORF9b:A29-,S:L24-,S:P25-,S:P26-		T4321C		G127T,T27383C	1	0	2	3			ORF6:L61P	0	0	1	1	1814,2790,3037,4388,4390-4616,4633-4634,4638-4639,9812,9866,11076,14408,15714,18163,20055,22674,22686,23403,27259	internal_16e4	G127T,T4321C,T16342C,G23955A,T27383C		ORF1b:S959P,ORF6:L61P,S:G798D		internal_ffa6	G127T,T4321C,T27383C		ORF6:L61P		N/A	N/A	N/A	N/A	N/A	N/A	N/A	N/A	N/A	N/A	ORF1a:517,ORF1a:842,ORF1a:924,ORF1a:1375-1451,ORF1a:1457-1458,ORF1a:3183,ORF1a:3201,ORF1a:3604,ORF1b:314,ORF1b:1566,ORF1b:2196,S:371,S:375,S:614,ORF6:20		3000	0	good	246	10	0	good	0	24	0	0	good	8		0	good	0		0		0	0	good		0	0	good	0
8098	EPI_ISL_18875584	21J	21J (Delta)	Delta	21J	B.1.617.2	B.1.617.2	8.506944	good	36	16	0	0	14	0	31	5	0	11	89185	25	29828	0.9962211149383005	E:1,M:1,N:1,ORF1a:0.9986366734832992,ORF1b:0.9988872403560831,ORF3a:1,ORF6:1,ORF7a:1,ORF7b:1,ORF8:1,ORF9b:1,S:0.9984301412872841	false	G210T,T1871C,G4181T,T5840C,C6402T,C7124T,C8986T,G9053T,C9936A,C10029T,A11201G,A11332G,A11896G,C14408T,G15451A,C16466T,C19220T,C19572T,C21618G,C21846T,G21987A,G22205T,C22995A,C23604G,G24410A,C25469T,G26582T,T26767C,T27638C,C27752T,C27874T,A28254C,A28461G,G28881T,G29402T,G29742T	22029-22034,28245-28253,28271			M:W20C,M:I82T,N:D63G,N:R203M,N:D377Y,ORF1a:F536L,ORF1a:A1306S,ORF1a:Y1859H,ORF1a:P2046L,ORF1a:P2287S,ORF1a:V2930L,ORF1a:T3224N,ORF1a:T3255I,ORF1a:T3646A,ORF1b:P314L,ORF1b:G662S,ORF1b:P1000L,ORF1b:A1918V,ORF3a:S26L,ORF7a:V82A,ORF7a:T120I,ORF7b:T40I,ORF9b:T60A,S:T19R,S:T95I,S:G142D,S:R158G,S:D215Y,S:T478K,S:P681R,S:D950N	ORF8:D119-,ORF8:F120-,ORF8:I121-,S:E156-,S:F157-		T28916G		T1871C,T5840C,C9936A,A11896G,C19572T,G22205T,G26582T,A28254C	1	0	8	9	N:C215G		M:W20C,ORF1a:F536L,ORF1a:Y1859H,ORF1a:T3224N,S:D215Y	1	0	5	6	241,1393-1394,1818,2335,2790,3037,5225,9812,19888,19989,21148,22917,23403	NODE_0000884	T1871C,T5840C,G9053T,C9936A,A11896G,C19572T,C21846T,G22205T,G26582T,A28254C,T28916G	28245-28247	M:W20C,N:C215G,ORF1a:F536L,ORF1a:Y1859H,ORF1a:V2930L,ORF1a:T3224N,S:T95I,S:D215Y	ORF8:I121-	NODE_0000861	T1871C,G4181T,T5840C,C6402T,C7124T,C8986T,G9053T,C9936A,C10029T,A11201G,A11332G,A11896G,G15451A,C16466T,C19220T,C19572T,C21846T,G22205T,G26582T,C27874T,A28254C	28245-28253	M:W20C,ORF1a:F536L,ORF1a:A1306S,ORF1a:Y1859H,ORF1a:P2046L,ORF1a:P2287S,ORF1a:V2930L,ORF1a:T3224N,ORF1a:T3255I,ORF1a:T3646A,ORF1b:G662S,ORF1b:P1000L,ORF1b:A1918V,ORF7b:T40I,S:T95I,S:D215Y	ORF8:D119-,ORF8:F120-,ORF8:I121-	N/A	N/A	N/A	N/A	N/A	N/A	N/A	N/A	N/A	N/A	ORF1a:377,ORF1a:518,ORF1a:842,ORF1a:924,ORF1a:1654,ORF1a:3183,ORF1b:2141,ORF1b:2174,ORF1b:2561,S:452,S:614		3000	0	good	14	10	0	good	0	24	7	29.166667	good	15		0	good	0		0		0	0	good		0	0	good	0
8100	EPI_ISL_18875581	21J	21J (Delta)	Delta	21J	B.1.617.2.127	AY.127	2.777778	good	37	13	0	0	6	0	33	4	0	6	89195	25	29827	0.9964552051633615	E:1,M:1,N:0.9976190476190476,ORF1a:0.9993183367416496,ORF1b:0.9996290801186943,ORF3a:1,ORF6:1,ORF7a:1,ORF7b:1,ORF8:1,ORF9b:1,S:0.9992150706436421	false	G210T,C241T,C1221T,G4181T,G5062T,C6402T,C7124T,G7243A,C8986T,G9053T,C10029T,A11201G,A11332G,C13335T,C14408T,G15451A,C16466T,C19220T,C21618G,C21846T,G21987A,T22917G,C22995A,C23604G,G24410A,C25469T,G25538T,G25785C,C26054A,T26767C,T27638C,C27752T,C27874T,A28461G,G28881T,G29427T,G29742T	22029-22034,28248-28253,28271			M:I82T,N:D63G,N:R203M,N:R385I,ORF1a:T319I,ORF1a:A1306S,ORF1a:L1599F,ORF1a:P2046L,ORF1a:P2287S,ORF1a:V2930L,ORF1a:T3255I,ORF1a:T3646A,ORF1a:A4357V,ORF1b:P314L,ORF1b:G662S,ORF1b:P1000L,ORF1b:A1918V,ORF3a:S26L,ORF3a:G49V,ORF3a:W131C,ORF3a:T221K,ORF7a:V82A,ORF7a:T120I,ORF7b:T40I,ORF9b:T60A,S:T19R,S:T95I,S:G142D,S:R158G,S:L452R,S:T478K,S:P681R,S:D950N	ORF8:D119-,ORF8:F120-,S:E156-,S:F157-		T28916G		C1221T,G5062T,G7243A,C13335T,G25785C,G29427T	1	0	6	7	N:C215G		N:R385I,ORF1a:T319I,ORF1a:L1599F,ORF1a:A4357V,ORF3a:W131C	1	0	5	6	1818,3037,9812,19102,23403,29402	NODE_0000884	C1221T,G5062T,G7243A,G9053T,C13335T,C21846T,G25538T,G25785C,C26054A,T28916G,G29427T		N:C215G,N:R385I,ORF1a:T319I,ORF1a:L1599F,ORF1a:V2930L,ORF1a:A4357V,ORF3a:G49V,ORF3a:W131C,ORF3a:T221K,S:T95I		NODE_0000911	C1221T,G5062T,G7243A,C13335T,G25785C,T28916G,G29427T		N:C215G,N:R385I,ORF1a:T319I,ORF1a:L1599F,ORF1a:A4357V,ORF3a:W131C		N/A	N/A	N/A	N/A	N/A	N/A	N/A	N/A	N/A	N/A	ORF1a:518,ORF1a:924,ORF1a:3183,ORF1b:1879,S:614,N:377		3000	0	good	6	10	0	good	0	24	4	16.666667	good	12		0	good	0		0		0	0	good		0	0	good	0
8099	EPI_ISL_18875582	21L	21L (BA.2)	Omicron	21L	BA.2.50	BA.2.50	8.506944	good	59	53	0	0	12	0	44	12	0	10	88980	24	29828	0.9963214393204696	E:1,M:1,N:1,ORF1a:0.9993183367416496,ORF1b:0.9988872403560831,ORF3a:1,ORF6:0.9838709677419355,ORF7a:1,ORF7b:1,ORF8:1,ORF9b:1,S:0.9976452119309263	false	G24C,C241T,T670G,C2749T,G4184A,C9344T,A9424G,C9534T,C10029T,C10198T,G10447A,C10449A,C12880T,C15714T,C17410T,C19955T,T20310C,C21618T,G21987A,T22197C,G22578A,C22674T,T22679C,A22688G,G22775A,A22786C,G22813T,T22882G,G22992A,C22995A,A23013C,A23040G,A23055G,A23063T,T23075C,C23525T,T23599G,C23604A,C23854A,G23948T,A24424T,T24469A,C25000T,C25584T,C26060T,C26270T,C26577G,G26709A,C26858T,G27382C,A27383C,T27384C,C27807T,A28271T,C28311T,G28881A,G28882A,G28883C,A29510C	11288-11296,21633-21641,28362-28370,29734-29759			E:T9I,M:Q19E,M:A63T,N:P13L,N:R203K,N:G204R,N:S413R,ORF1a:S135R,ORF1a:G1307S,ORF1a:L3027F,ORF1a:T3090I,ORF1a:T3255I,ORF1a:P3395H,ORF1b:R1315C,ORF1b:T2163I,ORF3a:T223I,ORF6:D61P,ORF9b:P10S,S:T19I,S:A27S,S:G142D,S:L212S,S:G339D,S:S371F,S:S373P,S:T376A,S:D405N,S:R408S,S:K417N,S:N440K,S:S477N,S:T478K,S:E484A,S:Q493R,S:Q498R,S:N501Y,S:Y505H,S:H655Y,S:N679K,S:P681H,S:N764K,S:D796Y,S:Q954H,S:N969K	N:E31-,N:R32-,N:S33-,ORF1a:S3675-,ORF1a:G3676-,ORF1a:F3677-,ORF9b:E27-,ORF9b:N28-,ORF9b:A29-,S:L24-,S:P25-,S:P26-		T4321C,T13620C		G24C,T20310C,T27383C	2	0	3	5			ORF6:L61P	0	0	1	1	2790,3037,9866,14408,18163,20055,22200,22681,22686,23403,24673,27259	internal_16e4	G24C,C2749T,T4321C,T20310C,T22197C,T27383C		ORF6:L61P,S:L212S		BA.2.50	G24C,T4321C,T13620C,T20310C,T27383C		ORF6:L61P		N/A	N/A	N/A	N/A	N/A	N/A	N/A	N/A	N/A	N/A	ORF1a:842,ORF1a:924,ORF1a:3201,ORF1b:314,ORF1b:1566,ORF1b:2196,S:213,S:375,S:614,ORF6:20		3000	0	good	12	10	0	good	0	24	7	29.166667	good	15		0	good	0		0		0	0	good		0	0	good	0
8096	EPI_ISL_18875586	21L	21L (BA.2)	Omicron	21L	BA.2.10	BA.2.10	38.031855	mediocre	63	53	7	1	1096	0	44	12	1	441	87921	13	29838	0.9607731665719159	E:1,M:1,N:1,ORF1a:0.9711429220631674,ORF1b:0.9614243323442137,ORF3a:0.9963768115942029,ORF6:1,ORF7a:1,ORF7b:0.5227272727272727,ORF8:0,ORF9b:1,S:0.9481946624803768	false	C241T,T670G,G4184A,G4460A,A4471T,A4588T,G4631A,A4638T,C9344T,A9424G,C9534T,C10029T,T10213C,G10447A,C10449A,C12880T,C15714T,T16342C,C17410T,C18115T,T19473C,A20055G,C21618T,G21987A,G22578A,C22674T,T22679C,C22686T,A22688G,G22775A,A22786C,G22813T,G22992A,C22995A,A23013C,A23040G,A23055G,A23063T,T23075C,C23525T,T23599G,C23604A,C23854A,G23948T,A24424T,T24469A,C25000T,C26270T,C26577G,G26709A,C26858T,A27259C,G27382C,A27383T,T27384C,C27807T,T28094A,A28271T,C28311T,G28881A,G28882A,G28883C,A29510C	11288-11296,21633-21641,28362-28370,29734-29759	4532:TGC,4591:NTG,28094:C	ORF8:68-122	E:T9I,M:Q19E,M:A63T,N:P13L,N:R203K,N:G204R,N:S413R,ORF1a:S135R,ORF1a:G1307S,ORF1a:N1458I,ORF1a:L3027F,ORF1a:T3090I,ORF1a:T3255I,ORF1a:P3395H,ORF1b:S959P,ORF1b:R1315C,ORF1b:H1550Y,ORF6:D61L,ORF9b:P10S,S:T19I,S:A27S,S:G142D,S:G339D,S:S371F,S:S373P,S:S375F,S:T376A,S:D405N,S:R408S,S:K417N,S:S477N,S:T478K,S:E484A,S:Q493R,S:Q498R,S:N501Y,S:Y505H,S:H655Y,S:N679K,S:P681H,S:N764K,S:D796Y,S:Q954H,S:N969K	N:E31-,N:R32-,N:S33-,ORF1a:S3675-,ORF1a:G3676-,ORF1a:F3677-,ORF9b:E27-,ORF9b:N28-,ORF9b:A29-,S:L24-,S:P25-,S:P26-	ORF1a:1456:XS	G22882T,T25584C		G4460A,A4471T,A4588T,G4631A,A4638T,T10213C,C18115T,T19473C,T28094A	2	0	9	11	S:K440N		ORF1a:N1458I,ORF1b:H1550Y	1	0	2	3	2790,3037,4321,4452-4459,4461-4464,4470,4472-4490,4492-4498,4501-4535,4539-4546,4548-4584,4587,4590-4630,9866,10174-10212,10214-10361,14408,18163,19299-19472,19474-19544,19945,19948,19953,19955,19984-19985,19997,20000,20015,20034-20036,20054,20065,20077,20081,20110,20121-20127,20131-20132,20134-20137,22200,23403,24239,25068-25069,25076,25085-25266,26060,27826-28093,28095-28104	internal_16e4	G4460A,A4471T,A4588T,G4631A,A4638T,T10213C,T16342C,C18115T,T19473C,G22882T,T25584C,T28094A		ORF1a:N1458I,ORF1b:S959P,ORF1b:H1550Y,S:K440N		NODE_0001052	G4460A,A4471T,A4588T,G4631A,A4638T,T10213C,C18115T,T19473C,G22882T,T25584C,T28094A		ORF1a:N1458I,ORF1b:H1550Y,S:K440N		N/A	N/A	N/A	N/A	N/A	N/A	N/A	N/A	N/A	N/A	ORF1a:842,ORF1a:924,ORF1a:1396-1400,ORF1a:1402-1456,ORF1a:3201,ORF1a:3303-3366,ORF1b:314,ORF1b:1566,ORF1b:1944-2026,ORF1b:2160-2161,ORF1b:2163,ORF1b:2173,ORF1b:2177-2178,ORF1b:2183,ORF1b:2190,ORF1b:2196,ORF1b:2200,ORF1b:2204-2205,ORF1b:2215,ORF1b:2218-2220,ORF1b:2222-2224,S:213,S:614,S:893,S:1169,S:1172,S:1175-1235,ORF3a:223,ORF7b:24-44,ORF8:1-122		3000	29.481481	good	1096	10	0	good	0	24	13	54.166667	mediocre	21		0	good	0		0	ORF8:68-122	1	0	good		0	0	good	0
8101	EPI_ISL_18875576	22B	22B (BA.5)	Omicron	22B	BA.5.3.1	BA.5.3.1	8.453018	good	61	59	0	0	1085	0	49	14	0	371	87804	55	29836	0.9596695983680568	E:1,M:1,N:1,ORF1a:0.9600090888434447,ORF1b:0.9629080118694362,ORF3a:1,ORF6:1,ORF7a:1,ORF7b:0.5227272727272727,ORF8:0.4180327868852459,ORF9b:1,S:0.9976452119309263	false	C241T,T670G,C1931A,C2790T,G4184A,C9344T,A9424G,C9534T,C10029T,G10447A,C10449A,G12160A,C12880T,C13342T,A15312G,C15714T,C17410T,A18163G,C19089T,C19955T,A20055G,C21618T,G21987A,T22200G,G22578A,T22679C,A22688G,G22775A,G22813T,T22882G,T22917G,G22992A,C22995A,A23013C,T23018G,A23055G,A23063T,T23075C,A23403G,C23525T,T23599G,C23604A,C23854A,G23948T,A24424T,T24469A,C25000T,C26060T,C26270T,G26529A,C26577G,G26709A,C27807T,A28271T,C28311T,G28681T,G28881A,G28882A,G28883C,A29088G,A29510C	11288-11296,21633-21641,21765-21770,28362-28370,29734-29759			E:T9I,M:D3N,M:Q19E,M:A63T,N:P13L,N:E136D,N:R203K,N:G204R,N:Q272R,N:S413R,ORF1a:S135R,ORF1a:Q556K,ORF1a:T842I,ORF1a:G1307S,ORF1a:L3027F,ORF1a:T3090I,ORF1a:T3255I,ORF1a:P3395H,ORF1b:R1315C,ORF1b:I1566V,ORF1b:T2163I,ORF3a:T223I,ORF9b:P10S,S:T19I,S:A27S,S:G142D,S:V213G,S:G339D,S:S373P,S:T376A,S:D405N,S:K417N,S:N440K,S:L452R,S:S477N,S:T478K,S:E484A,S:F486V,S:Q498R,S:N501Y,S:Y505H,S:D614G,S:H655Y,S:N679K,S:P681H,S:N764K,S:D796Y,S:Q954H,S:N969K	N:E31-,N:R32-,N:S33-,ORF1a:S3675-,ORF1a:G3676-,ORF1a:F3677-,ORF9b:E27-,ORF9b:N28-,ORF9b:A29-,S:L24-,S:P25-,S:P26-,S:H69-,S:V70-				A15312G,C19089T,A29088G	0	0	3	3			N:Q272R	0	0	1	1	3037,4321,4323,4326,4344,4364,4369-4370,4390-4391,4401,4403-4658,4662,10147-10384,14408,19276-19570,22674,22686,22786,25584,27826-28104	NODE_0001194	C1931A,C13342T,A15312G,C19089T,G28681T,A29088G		N:E136D,N:Q272R,ORF1a:Q556K		NODE_0001305	C13342T,A15312G,C19089T,A29088G		N:Q272R		N/A	N/A	N/A	N/A	N/A	N/A	N/A	N/A	N/A	N/A	ORF1a:924,ORF1a:1353-1354,ORF1a:1360,ORF1a:1367,ORF1a:1369,ORF1a:1375-1376,ORF1a:1379-1466,ORF1a:3294-3373,ORF1b:314,ORF1b:1937-2035,S:371,S:375,S:408,ORF7b:24-44,ORF8:1-71		3000	29.074074	good	1085	10	0	good	0	24	-5	0	good	3		0	good	0		0		0	0	good		0	0	good	0
8103	EPI_ISL_18875572	21L	21L (BA.2)	Omicron	21L	BA.2	BA.2	3.134211	good	63	53	0	0	778	0	51	12	0	260	88129	55	29836	0.9699361268100191	E:1,M:1,N:0.9976190476190476,ORF1a:0.9620540786184958,ORF1b:1,ORF3a:1,ORF6:1,ORF7a:1,ORF7b:0.5227272727272727,ORF8:0.4180327868852459,ORF9b:1,S:1	false	C241T,T670G,C2790T,G4184A,C9344T,A9424G,C9534T,C9866T,C10029T,G10447A,C10449A,C12880T,C14408T,C15714T,C17410T,A18163G,C19955T,A20055G,C21618T,G21987A,T22200G,G22578A,C22674T,T22679C,C22686T,A22688G,G22775A,A22786C,G22813T,T22882G,G22992A,C22995A,A23013C,A23040G,A23055G,A23063T,T23075C,A23403G,C23525T,T23599G,C23604A,C23854A,G23948T,A24424T,T24469A,C25000T,G25019T,C26060T,C26270T,C26577G,G26709A,C26858T,A27259C,G27382C,A27383T,T27384C,C27807T,A28271T,C28311T,G28881A,G28882A,G28883C,A29510C	11288-11296,21633-21641,28362-28370,29734-29759			E:T9I,M:Q19E,M:A63T,N:P13L,N:R203K,N:G204R,N:S413R,ORF1a:S135R,ORF1a:T842I,ORF1a:G1307S,ORF1a:L3027F,ORF1a:T3090I,ORF1a:L3201F,ORF1a:T3255I,ORF1a:P3395H,ORF1b:P314L,ORF1b:R1315C,ORF1b:I1566V,ORF1b:T2163I,ORF3a:T223I,ORF6:D61L,ORF9b:P10S,S:T19I,S:A27S,S:G142D,S:V213G,S:G339D,S:S371F,S:S373P,S:S375F,S:T376A,S:D405N,S:R408S,S:K417N,S:N440K,S:S477N,S:T478K,S:E484A,S:Q493R,S:Q498R,S:N501Y,S:Y505H,S:D614G,S:H655Y,S:N679K,S:P681H,S:N764K,S:D796Y,S:Q954H,S:N969K,S:D1153Y	N:E31-,N:R32-,N:S33-,ORF1a:S3675-,ORF1a:G3676-,ORF1a:F3677-,ORF9b:E27-,ORF9b:N28-,ORF9b:A29-,S:L24-,S:P25-,S:P26-				G25019T	0	0	1	1			S:D1153Y	0	0	1	1	3037,4321,4403-4658,10147-10384,25584,27826-28104,29377-29378	internal_16e4	C9866T,G25019T		ORF1a:L3201F,S:D1153Y		internal_16e4	C9866T,G25019T		ORF1a:L3201F,S:D1153Y		N/A	N/A	N/A	N/A	N/A	N/A	N/A	N/A	N/A	N/A	ORF1a:924,ORF1a:1380-1465,ORF1a:3294-3373,ORF7b:24-44,ORF8:1-71,N:369		3000	17.703704	good	778	10	0	good	0	24	-7	0	good	1		0	good	0		0		0	0	good		0	0	good	0
8104	EPI_ISL_18875568	21J	21J (Delta)	Delta	21J	B.1.617.2.131	AY.131	1.122030	good	37	13	0	0	586	0	31	4	0	200	88552	55	29836	0.9763568872688358	E:1,M:1,N:0.9976190476190476,ORF1a:0.9993183367416496,ORF1b:0.9614243323442137,ORF3a:1,ORF6:1,ORF7a:1,ORF7b:1,ORF8:1,ORF9b:1,S:0.9277864992150706	false	G210T,C241T,G4181T,C6402T,C7124T,C8986T,G9053T,A11201G,A11332G,C14407T,C14408T,G15451A,C16466T,C18131T,C19220T,G19999T,C21618G,G22899T,T22917G,C22995A,G23012C,A23064C,A23403G,C23604G,G24410A,C25469T,T26767C,T27638C,C27752T,C27874T,C28054G,A28461G,G28916T,T29014C,G29402T,G29688T,G29742T	22029-22034,28248-28253,28271			M:I82T,N:D63G,N:G215C,N:D377Y,ORF1a:A1306S,ORF1a:P2046L,ORF1a:P2287S,ORF1a:V2930L,ORF1a:T3646A,ORF1b:P314F,ORF1b:G662S,ORF1b:P1000L,ORF1b:T1555I,ORF1b:A1918V,ORF1b:V2178F,ORF3a:S26L,ORF7a:V82A,ORF7a:T120I,ORF7b:T40I,ORF8:S54*,ORF9b:T60A,S:T19R,S:R158G,S:G446V,S:L452R,S:T478K,S:E484Q,S:N501T,S:D614G,S:P681R,S:D950N	ORF8:D119-,ORF8:F120-,S:E156-,S:F157-			G23012C|21B	C18131T,C28054G	0	1	2	3			ORF1b:T1555I,ORF8:S54*,S:E484Q	0	0	3	3	1813-1814,3036-3037,10029,19254-19255,19260,19263,19266,19268,19276-19570,19583-19587,21717-21990,28881	NODE_0000884	G9053T,C14407T,C18131T,G19999T,G22899T,G23012C,A23064C,C28054G,T29014C,G29688T		ORF1a:V2930L,ORF1b:L314F,ORF1b:T1555I,ORF1b:V2178F,ORF8:S54*,S:G446V,S:E484Q,S:N501T		AY.131	C18131T,G23012C,C28054G		ORF1b:T1555I,ORF8:S54*,S:E484Q		N/A	N/A	N/A	N/A	N/A	N/A	N/A	N/A	N/A	N/A	ORF1a:517,ORF1a:924,ORF1a:3255,ORF1b:1930,ORF1b:1932,ORF1b:1934,ORF1b:1937-2035,ORF1b:2039-2040,S:52-143,N:203		3000	10.592593	good	586	10	0	good	0	24	-2	0	good	6		0	good	0		0		0	0	good		0	0	good	0
8106	EPI_ISL_18875564	22B	22B (BA.5)	Omicron	22B	BA.5.3.1.4	BE.4	15.705075	good	61	59	0	0	1370	0	50	14	0	458	87519	55	29836	0.9501387820620004	E:1,M:0.968609865470852,N:1,ORF1a:0.9600090888434447,ORF1b:0.9328635014836796,ORF3a:1,ORF6:1,ORF7a:1,ORF7b:0.5227272727272727,ORF8:0.4180327868852459,ORF9b:1,S:0.9984301412872841	false	C241T,G542A,T670G,C1931A,C2790T,G4184A,C9344T,A9424G,C9534T,C10029T,G10447A,C10449A,G12160A,C12880T,C13342T,C14408T,C15714T,C17410T,A18163G,C19955T,A20055G,C21618T,G21987A,T22200G,G22578A,T22679C,C22686T,A22688G,G22775A,A22786C,G22813T,T22917G,G22992A,C22995A,A23013C,T23018G,A23055G,A23063T,T23075C,A23403G,C23525T,T23599G,C23604A,C23854A,G23948T,A24424T,T24469A,C25000T,C26060T,C26270T,C26577G,G26709A,C27800T,C27807T,A28271T,C28311T,G28681T,G28881A,G28882A,G28883C,A29510C	11288-11296,21633-21641,21765-21770,28362-28370,29734-29759			E:T9I,M:Q19E,M:A63T,N:P13L,N:E136D,N:R203K,N:G204R,N:S413R,ORF1a:E93K,ORF1a:S135R,ORF1a:Q556K,ORF1a:T842I,ORF1a:G1307S,ORF1a:L3027F,ORF1a:T3090I,ORF1a:T3255I,ORF1a:P3395H,ORF1b:P314L,ORF1b:R1315C,ORF1b:I1566V,ORF1b:T2163I,ORF3a:T223I,ORF9b:P10S,S:T19I,S:A27S,S:G142D,S:V213G,S:G339D,S:S373P,S:S375F,S:T376A,S:D405N,S:R408S,S:K417N,S:L452R,S:S477N,S:T478K,S:E484A,S:F486V,S:Q498R,S:N501Y,S:Y505H,S:D614G,S:H655Y,S:N679K,S:P681H,S:N764K,S:D796Y,S:Q954H,S:N969K	N:E31-,N:R32-,N:S33-,ORF1a:S3675-,ORF1a:G3676-,ORF1a:F3677-,ORF9b:E27-,ORF9b:N28-,ORF9b:A29-,S:L24-,S:P25-,S:P26-,S:H69-,S:V70-				G542A	0	0	1	1			ORF1a:E93K	0	0	1	1	3037,4321,4403-4658,10101,10117-10121,10125,10127,10139,10146-10384,10386,10416,10418-10419,10423,19236,19248,19256,19276-19570,21147-21386,22674,22882,25584,26504-26542,27826-28104	NODE_0001194	G542A,C1931A,C13342T,C27800T,G28681T		N:E136D,ORF1a:E93K,ORF1a:Q556K		NODE_0001311	G542A		ORF1a:E93K		N/A	N/A	N/A	N/A	N/A	N/A	N/A	N/A	N/A	N/A	ORF1a:924,ORF1a:1380-1465,ORF1a:3279,ORF1a:3285-3288,ORF1a:3292,ORF1a:3294-3374,ORF1a:3384-3385,ORF1b:1923,ORF1b:1930,ORF1b:1937-2035,ORF1b:2561-2640,S:371,S:440,M:1-7,ORF7b:24-44,ORF8:1-71		3000	39.629630	mediocre	1370	10	0	good	0	24	-7	0	good	1		0	good	0		0		0	0	good		0	0	good	0
8107	EPI_ISL_18875563	22B	22B (BA.5)	Omicron	22B	BA.5.3.1.4	BE.4	8.691578	good	56	59	0	0	1096	0	46	14	0	376	87813	55	29836	0.9593017423001037	E:1,M:1,N:1,ORF1a:0.9593274255850943,ORF1b:0.962166172106825,ORF3a:1,ORF6:1,ORF7a:1,ORF7b:0.5227272727272727,ORF8:0.4180327868852459,ORF9b:1,S:0.9976452119309263	false	C241T,T670G,C1931A,C2790T,G4184A,C9344T,A9424G,C9534T,C10029T,G10447A,G12160A,C12880T,C13342T,C15714T,C17410T,A18163G,A20055G,C21618T,G21987A,T22200G,G22578A,T22679C,A22688G,G22775A,G22813T,T22882G,T22917G,G22992A,C22995A,A23013C,T23018G,A23055G,A23063T,T23075C,A23403G,C23525T,T23599G,C23604A,C23854A,G23948T,A24424T,T24469A,C25000T,C26060T,C26270T,G26529A,C26577G,G26709A,C27807T,A28271T,C28311T,G28681T,G28881A,G28882A,G28883C,A29510C	11288-11296,21633-21641,21765-21770,28362-28370,29734-29759			E:T9I,M:D3N,M:Q19E,M:A63T,N:P13L,N:E136D,N:R203K,N:G204R,N:S413R,ORF1a:S135R,ORF1a:Q556K,ORF1a:T842I,ORF1a:G1307S,ORF1a:L3027F,ORF1a:T3090I,ORF1a:T3255I,ORF1b:R1315C,ORF1b:I1566V,ORF3a:T223I,ORF9b:P10S,S:T19I,S:A27S,S:G142D,S:V213G,S:G339D,S:S373P,S:T376A,S:D405N,S:K417N,S:N440K,S:L452R,S:S477N,S:T478K,S:E484A,S:F486V,S:Q498R,S:N501Y,S:Y505H,S:D614G,S:H655Y,S:N679K,S:P681H,S:N764K,S:D796Y,S:Q954H,S:N969K	N:E31-,N:R32-,N:S33-,ORF1a:S3675-,ORF1a:G3676-,ORF1a:F3677-,ORF9b:E27-,ORF9b:N28-,ORF9b:A29-,S:L24-,S:P25-,S:P26-,S:H69-,S:V70-					0	0	0	0				0	0	0	0	3037,4321,4403-4658,10109,10117-10119,10125,10127-10128,10130,10133,10139,10146-10384,10391,10397,10400-10401,10404,10449,14408,19244,19248,19276-19570,19955,22674,22686,22786,25584,27800,27826-28104	NODE_0001194	C1931A,C13342T,G28681T		N:E136D,ORF1a:Q556K		NODE_0001311					N/A	N/A	N/A	N/A	N/A	N/A	N/A	N/A	N/A	N/A	ORF1a:924,ORF1a:1380-1465,ORF1a:3282,ORF1a:3285,ORF1a:3287-3290,ORF1a:3292,ORF1a:3294-3373,ORF1a:3376,ORF1a:3378-3380,ORF1a:3395,ORF1b:314,ORF1b:1926,ORF1b:1937-2035,ORF1b:2163,S:371,S:375,S:408,ORF7b:24-44,ORF8:1-71		3000	29.481481	good	1096	10	0	good	0	24	-8	0	good	0		0	good	0		0		0	0	good		0	0	good	0
8109	EPI_ISL_18875558	21J	21J (Delta)	Delta	21J	B.1.617.2.131	AY.131	1.052524	good	39	13	0	0	577	0	33	4	0	196	88553	55	29836	0.976657860415343	E:1,M:1,N:1,ORF1a:0.9995455578277664,ORF1b:0.9625370919881305,ORF3a:1,ORF6:1,ORF7a:1,ORF7b:1,ORF8:1,ORF9b:1,S:0.9270015698587127	false	G210T,C241T,G4181T,C6402T,C7124T,C8986T,G9053T,C10029T,A11201G,A11332G,C14407T,C14408T,G15451A,C16466T,C18131T,C19220T,G19999T,C21618G,G22899T,T22917G,C22995A,G23012C,A23064C,A23403G,C23604G,G24410A,C25469T,T26767C,T27638C,C27752T,C27874T,C28054G,A28461G,G28881T,G28916T,T29014C,G29402T,G29688T,G29742T	22029-22034,28248-28253,28271			M:I82T,N:D63G,N:R203M,N:G215C,N:D377Y,ORF1a:A1306S,ORF1a:P2046L,ORF1a:P2287S,ORF1a:V2930L,ORF1a:T3255I,ORF1a:T3646A,ORF1b:P314F,ORF1b:G662S,ORF1b:P1000L,ORF1b:T1555I,ORF1b:A1918V,ORF1b:V2178F,ORF3a:S26L,ORF7a:V82A,ORF7a:T120I,ORF7b:T40I,ORF8:S54*,ORF9b:T60A,S:T19R,S:R158G,S:G446V,S:L452R,S:T478K,S:E484Q,S:N501T,S:D614G,S:P681R,S:D950N	ORF8:D119-,ORF8:F120-,S:E156-,S:F157-			G23012C|21B	C18131T,C28054G	0	1	2	3			ORF1b:T1555I,ORF8:S54*,S:E484Q	0	0	3	3	1813-1814,3037,19255,19257,19276-19570,19572,19576,21705,21717-21990	NODE_0000884	G9053T,C14407T,C18131T,G19999T,G22899T,G23012C,A23064C,C28054G,T29014C,G29688T		ORF1a:V2930L,ORF1b:L314F,ORF1b:T1555I,ORF1b:V2178F,ORF8:S54*,S:G446V,S:E484Q,S:N501T		AY.131	C18131T,G23012C,C28054G		ORF1b:T1555I,ORF8:S54*,S:E484Q		N/A	N/A	N/A	N/A	N/A	N/A	N/A	N/A	N/A	N/A	ORF1a:517,ORF1a:924,ORF1b:1930,ORF1b:1937-2035,ORF1b:2037,S:48,S:52-143		3000	10.259259	good	577	10	0	good	0	24	-2	0	good	6		0	good	0		0		0	0	good		0	0	good	0
8102	EPI_ISL_18875573	22B	22B (BA.5)	Omicron	22B	BA.5.3.1.4	BE.4	15.383827	good	58	59	0	0	1359	0	46	14	0	467	87542	55	29836	0.9505066381299535	E:1,M:1,N:0.9976190476190476,ORF1a:0.9577368779822768,ORF1b:0.9328635014836796,ORF3a:1,ORF6:1,ORF7a:1,ORF7b:0.5,ORF8:0.39344262295081966,ORF9b:1,S:0.9976452119309263	false	C241T,T670G,C1931A,C2790T,C4321T,C9344T,A9424G,C9534T,C9967T,C10029T,G10447A,G12160A,C12880T,C13342T,C15714T,C17410T,A18163G,C19955T,A20055G,C21618T,G21987A,T22200G,G22578A,T22679C,A22688G,G22775A,A22786C,G22813T,T22917G,G22992A,C22995A,A23013C,T23018G,A23055G,A23063T,T23075C,A23403G,C23525T,T23599G,C23604A,C23854A,G23948T,A24424T,T24469A,C25000T,C26060T,C26270T,G26529A,C26577G,G26709A,C27807T,A28271T,C28311T,G28681T,G28881A,G28882A,G28883C,A29510C	11288-11296,21633-21641,21765-21770,28362-28370,29734-29759			E:T9I,M:D3N,M:Q19E,M:A63T,N:P13L,N:E136D,N:R203K,N:G204R,N:S413R,ORF1a:S135R,ORF1a:Q556K,ORF1a:T842I,ORF1a:L3027F,ORF1a:T3090I,ORF1a:T3255I,ORF1b:R1315C,ORF1b:I1566V,ORF1b:T2163I,ORF3a:T223I,ORF9b:P10S,S:T19I,S:A27S,S:G142D,S:V213G,S:G339D,S:S373P,S:T376A,S:D405N,S:R408S,S:K417N,S:L452R,S:S477N,S:T478K,S:E484A,S:F486V,S:Q498R,S:N501Y,S:Y505H,S:D614G,S:H655Y,S:N679K,S:P681H,S:N764K,S:D796Y,S:Q954H,S:N969K	N:E31-,N:R32-,N:S33-,ORF1a:S3675-,ORF1a:G3676-,ORF1a:F3677-,ORF9b:E27-,ORF9b:N28-,ORF9b:A29-,S:L24-,S:P25-,S:P26-,S:H69-,S:V70-				C9967T	0	0	1	1				0	0	0	0	3037,4184,4333,4358-4361,4403-4658,10100,10102,10108,10111-10112,10114,10118-10119,10122-10124,10126-10128,10132,10134-10135,10137,10147-10385,10398,10400,10427,10435,10449,12265,14408,19248,19266,19276-19570,19584,21147-21386,22674,22686,22882,25584,27800,27822-27823,27825-28104,28118,28122-28123,28125,28127,29377-29378	NODE_0001194	C1931A,C9967T,C13342T,G28681T		N:E136D,ORF1a:Q556K		NODE_0001311	C9967T				N/A	N/A	N/A	N/A	N/A	N/A	N/A	N/A	N/A	N/A	ORF1a:924,ORF1a:1307,ORF1a:1365-1366,ORF1a:1380-1465,ORF1a:3279,ORF1a:3282-3283,ORF1a:3285-3288,ORF1a:3290-3291,ORF1a:3294-3374,ORF1a:3378-3379,ORF1a:3388,ORF1a:3390,ORF1a:3395,ORF1a:4000,ORF1b:314,ORF1b:1937-2035,ORF1b:2039,ORF1b:2561-2640,S:371,S:375,S:440,ORF7b:23-44,ORF8:1-71,ORF8:75,ORF8:77-78,N:369		3000	39.222222	mediocre	1359	10	0	good	0	24	-7	0	good	1		0	good	0		0		0	0	good		0	0	good	0
8105	EPI_ISL_18875566	21J	21J (Delta)	Delta	21J	B.1.617.2	B.1.617.2	68.351289	mediocre	32	13	0	0	2228	0	24	4	0	808	86915	51	29827	0.9212788014580476	E:1,M:1,N:0.20952380952380953,ORF1a:0.9806862076800728,ORF1b:0.9243323442136498,ORF3a:0.9710144927536232,ORF6:1,ORF7a:1,ORF7b:1,ORF8:0.9918032786885246,ORF9b:0.6938775510204082,S:0.8838304552590267	false	G210T,C241T,C2137A,A3213G,G4181T,C6402T,C7124T,T8022G,A8026T,C8986T,G9053T,A11201G,A11332G,C14408T,G15451A,C16466T,C19220T,T21571C,C21618G,T22917G,C22995A,A23403G,C23604G,G24410A,G24872T,C25469T,T26678C,T26767C,T27638C,C27752T,C27874T,G29742T	22029-22034,28248-28253,28271			M:I82T,ORF1a:D983G,ORF1a:A1306S,ORF1a:P2046L,ORF1a:P2287S,ORF1a:V2586G,ORF1a:V2930L,ORF1a:T3646A,ORF1b:P314L,ORF1b:G662S,ORF1b:P1000L,ORF1b:A1918V,ORF3a:S26L,ORF7a:V82A,ORF7a:T120I,ORF7b:T40I,S:T19R,S:R158G,S:L452R,S:T478K,S:D614G,S:P681R,S:D950N,S:V1104L	ORF8:D119-,ORF8:F120-,S:E156-,S:F157-		A21987G,G28461A		C2137A,A3213G,T8022G,A8026T,T21571C,T26678C	2	0	6	8	N:G63D,ORF9b:A60T,S:D142G		ORF1a:D983G,ORF1a:V2586G	3	0	2	5	3037,3413-3414,3426,3433,3436,3445,3770,6552,7695,7712-7729,8034,8038,10029,11074,11080,11083,11950-11963,11973,12296,12492-12546,12606,12804-12856,12885-12887,12890,13402,13419-13598,14602-14674,14690-14694,14697-14698,14928-14983,15265,15267-15269,15578,19250,19253-19548,20767-20786,21342,21676-21920,22248-22262,22475-22511,23213-23246,23525-23575,23849-23876,24504,24506,24537,24539,24792,24806,25370,25391-25393,25410,25412,25418-25419,25421,25432,25437-25438,28054-28055,28487-29481	NODE_0000884	C2137A,A3213G,T8022G,A8026T,G9053T,T21571C,A21987G,G24872T,T26678C,G28461A		N:G63D,ORF1a:D983G,ORF1a:V2586G,ORF1a:V2930L,ORF9b:A60T,S:D142G,S:V1104L		NODE_0000861	C2137A,A3213G,G4181T,C6402T,C7124T,T8022G,A8026T,C8986T,G9053T,A11201G,A11332G,G15451A,C16466T,C19220T,T21571C,A21987G,G24872T,T26678C,C27874T,G28461A	28248-28253	N:G63D,ORF1a:D983G,ORF1a:A1306S,ORF1a:P2046L,ORF1a:P2287S,ORF1a:V2586G,ORF1a:V2930L,ORF1a:T3646A,ORF1b:G662S,ORF1b:P1000L,ORF1b:A1918V,ORF7b:T40I,ORF9b:A60T,S:D142G,S:V1104L	ORF8:D119-,ORF8:F120-	N/A	N/A	N/A	N/A	N/A	N/A	N/A	N/A	N/A	N/A	ORF1a:924,ORF1a:1050,ORF1a:1054,ORF1a:1169,ORF1a:2096,ORF1a:2477,ORF1a:2483-2488,ORF1a:2590-2591,ORF1a:3255,ORF1a:3603,ORF1a:3605-3606,ORF1a:3895-3900,ORF1a:3903,ORF1a:4011,ORF1a:4076-4094,ORF1a:4114,ORF1a:4180-4197,ORF1a:4207-4209,ORF1a:4379,ORF1a:4385-4401,ORF1b:1-44,ORF1b:379-403,ORF1b:408-411,ORF1b:487-506,ORF1b:600-601,ORF1b:704,ORF1b:1928-2027,ORF1b:2434-2440,ORF1b:2625,S:38-120,S:229-234,S:305-317,S:551-562,S:655-671,S:763-772,S:981-982,S:992-993,S:1077,S:1082,S:1270,ORF3a:1,ORF3a:6-7,ORF3a:9-10,ORF3a:14-16,ORF8:54,N:72-403,ORF9b:69-98		3000	71.407407	mediocre	2228	10	0	good	0	24	10	41.666667	mediocre	18		0	good	0		0		0	0	good		0	0	good	0
8108	EPI_ISL_18875559	22B	22B (BA.5)	Omicron	22B	BA.5.3.1.4	BE.4	13.580590	good	61	59	0	0	1295	0	48	14	0	440	87594	55	29836	0.9526468916162258	E:1,M:1,N:1,ORF1a:0.9450124971597365,ORF1b:0.962166172106825,ORF3a:1,ORF6:1,ORF7a:1,ORF7b:0.5227272727272727,ORF8:0.4180327868852459,ORF9b:1,S:0.9968602825745683	false	C241T,T670G,C1931A,C2790T,C6740T,C9344T,C9534T,C10029T,G10447A,G12160A,C12880T,C13342T,G14364A,C15714T,C17410T,A18163G,C18395T,C19955T,A20055G,C21618T,G21987A,T22200G,T22679C,A22688G,G22775A,A22786C,G22813T,T22882G,T22917G,G22992A,C22995A,A23013C,T23018G,A23055G,A23063T,T23075C,A23403G,C23525T,T23599G,C23604A,G23608T,C23854A,G23948T,A24424T,T24469A,C25000T,C25584T,C26060T,C26270T,G26529A,C26577G,G26709A,C27800T,C27807T,A28271T,C28311T,G28681T,G28881A,G28882A,G28883C,A29510C	11288-11296,21633-21641,21765-21770,28362-28370,29734-29759			E:T9I,M:D3N,M:Q19E,M:A63T,N:P13L,N:E136D,N:R203K,N:G204R,N:S413R,ORF1a:S135R,ORF1a:Q556K,ORF1a:T842I,ORF1a:R2159W,ORF1a:L3027F,ORF1a:T3090I,ORF1a:T3255I,ORF1b:R1315C,ORF1b:I1566V,ORF1b:A1643V,ORF1b:T2163I,ORF3a:T223I,ORF9b:P10S,S:T19I,S:A27S,S:G142D,S:V213G,S:S373P,S:T376A,S:D405N,S:R408S,S:K417N,S:N440K,S:L452R,S:S477N,S:T478K,S:E484A,S:F486V,S:Q498R,S:N501Y,S:Y505H,S:D614G,S:H655Y,S:N679K,S:P681H,S:N764K,S:D796Y,S:Q954H,S:N969K	N:E31-,N:R32-,N:S33-,ORF1a:S3675-,ORF1a:G3676-,ORF1a:F3677-,ORF9b:E27-,ORF9b:N28-,ORF9b:A29-,S:L24-,S:P25-,S:P26-,S:H69-,S:V70-				C6740T,G14364A,C18395T	0	0	3	3			ORF1a:R2159W,ORF1b:A1643V	0	0	2	2	3037,4184,4321,4391-4392,4403-4658,6847-7058,9424,10147-10384,10449,14408,19270,19276-19570,19584,22578,22674,22686,24672-24673,27826-28104	NODE_0001194	C1931A,C6740T,C13342T,G14364A,C18395T,G23608T,C27800T,G28681T		N:E136D,ORF1a:Q556K,ORF1a:R2159W,ORF1b:A1643V		NODE_0001311	C6740T,G14364A,C18395T,G23608T		ORF1a:R2159W,ORF1b:A1643V		N/A	N/A	N/A	N/A	N/A	N/A	N/A	N/A	N/A	N/A	ORF1a:924,ORF1a:1307,ORF1a:1376,ORF1a:1380-1465,ORF1a:2194-2265,ORF1a:3294-3373,ORF1a:3395,ORF1b:314,ORF1b:1935,ORF1b:1937-2035,ORF1b:2039,S:339,S:371,S:375,S:1037,ORF7b:24-44,ORF8:1-71		3000	36.851852	mediocre	1295	10	0	good	0	24	-5	0	good	3		0	good	0		0		0	0	good		0	0	good	0
8114	EPI_ISL_18875549	20I	20I (Alpha)	Alpha	20I	B.1.1.7	B.1.1.7	0	good	26	16	0	0	13	0	16	5	0	9	89160	55	29836	0.9955188442631174	E:1,M:1,N:1,ORF1a:0.9995455578277664,ORF1b:0.9992581602373887,ORF3a:1,ORF6:1,ORF7a:1,ORF7b:1,ORF8:1,ORF9b:1,S:0.9960753532182104	false	C241T,C913T,C2110T,C3267T,C5388A,C5986T,C15279T,T16176C,C23271A,A23403G,C23604A,C23709T,T24506G,G24914C,G26268A,C27972T,G28048T,A28095T,A28111G,G28280C,A28281T,T28282A,G28881A,G28882A,G28883C,C28977T	11288-11296,21765-21770,28271			N:D3L,N:R203K,N:G204R,N:S235F,ORF1a:T1001I,ORF1a:A1708D,ORF8:Q27*,ORF8:R52I,ORF8:K68*,ORF8:Y73C,S:A570D,S:D614G,S:P681H,S:T716I,S:S982A,S:D1118H	ORF1a:S3675-,ORF1a:G3676-,ORF1a:F3677-,S:H69-,S:V70-			A28095T|20I	C2110T,G26268A	0	1	2	3			ORF8:K68*	0	0	1	1	203,3037,6954,14120,14408,14676,21987-21988,21993,22039,23063,24289-24290	NODE_0000965	C2110T,G26268A,A28095T		ORF8:K68*		NODE_0000965	C2110T,G26268A,A28095T		ORF8:K68*		N/A	N/A	N/A	N/A	N/A	N/A	N/A	N/A	N/A	N/A	ORF1a:924,ORF1a:2230,ORF1b:218,ORF1b:314,S:142,S:144,S:501,S:909-910		3000	0	good	13	10	0	good	0	24	-2	0	good	6		0	good	0		0		0	0	good		0	0	good	0
8113	EPI_ISL_18875550	21K	21K (BA.1)	Omicron	21K	BA.1.1	BA.1.1	2.877421	good	48	36	0	0	758	0	39	15	0	256	88250	55	29836	0.9706049560244792	E:1,M:1,N:0.9976190476190476,ORF1a:0.9995455578277664,ORF1b:0.9996290801186943,ORF3a:1,ORF6:1,ORF7a:1,ORF7b:0.5227272727272727,ORF8:0.4180327868852459,ORF9b:1,S:0.8744113029827315	false	C241T,C2470T,A2832G,T5386G,C10029T,C10449A,A11537G,T13195C,C15240T,A18163G,C21762T,C21846T,G22578A,G22599A,T22882G,G22898A,G22992A,C22995A,A23013C,A23040G,G23048A,A23055G,A23063T,T23075C,C23202A,A23403G,C23525T,T23599G,C23604A,C23854A,G23948T,C24130A,A24424T,T24469A,C25000T,C26270T,C26522T,A26530G,C26577G,G26709A,A27259C,C27807T,A28271T,C28311T,G28881A,G28882A,G28883C,C29722T	6513-6515,11285-11293,21765-21770,21987-21995,28362-28370			E:T9I,M:D3G,M:Q19E,M:A63T,N:P13L,N:R203K,N:G204R,ORF1a:K856R,ORF1a:L2084I,ORF1a:T3255I,ORF1a:P3395H,ORF1a:I3758V,ORF1b:I1566V,ORF9b:P10S,S:A67V,S:T95I,S:Y145D,S:G339D,S:R346K,S:N440K,S:G446S,S:S477N,S:T478K,S:E484A,S:Q493R,S:G496S,S:Q498R,S:N501Y,S:Y505H,S:T547K,S:D614G,S:H655Y,S:N679K,S:P681H,S:N764K,S:D796Y,S:N856K,S:Q954H,S:N969K	N:E31-,N:R32-,N:S33-,ORF1a:S2083-,ORF1a:L3674-,ORF1a:S3675-,ORF1a:G3676-,ORF9b:E27-,ORF9b:N28-,ORF9b:A29-,S:H69-,S:V70-,S:G142-,S:V143-,S:Y144-				C26522T,C29722T	0	0	2	2				0	0	0	0	3037,8393,14408,22014-22290,22627-22821,24503,25584,27826-28104,29377-29378	NODE_0000994	C2470T,G22599A,C26522T,C29722T		S:R346K		NODE_0001002	C2470T,C26522T,C29722T				N/A	N/A	N/A	N/A	N/A	N/A	N/A	N/A	N/A	N/A	ORF1a:924,ORF1a:2710,ORF1b:314,S:151-243,S:355-420,S:981,ORF7b:24-44,ORF8:1-71,N:369		3000	16.962963	good	758	10	0	good	0	24	-6	0	good	2		0	good	0		0		0	0	good		0	0	good	0
8111	EPI_ISL_18875556	21K	21K (BA.1)	Omicron	21K	BA.1.1	BA.1.1	5.054170	good	41	36	0	0	907	0	30	15	0	307	88129	55	29836	0.9656221783767515	E:1,M:1,N:0.9976190476190476,ORF1a:0.9995455578277664,ORF1b:1,ORF3a:1,ORF6:1,ORF7a:1,ORF7b:0.5227272727272727,ORF8:0.8934426229508197,ORF9b:0.9897959183673469,S:0.7888540031397174	false	T202A,C241T,C2470T,A2832G,T5386G,G8393A,C10029T,C10449A,A11537G,T13195C,C14408T,C15240T,A18163G,C21762T,C21846T,G22578A,G22599A,C23202A,A23403G,C23525T,T23599G,C23604A,C23854A,G23948T,C24130A,A24424T,T24469A,C24503T,C25000T,C26010T,C26270T,C26522T,A26530G,C26577G,G26709A,A27259C,C27807T,A28271T,G28881A,G28882A,G28883C	6513-6515,11285-11293,21765-21770,21987-21995,28362-28370			E:T9I,M:D3G,M:Q19E,M:A63T,N:R203K,N:G204R,ORF1a:K856R,ORF1a:L2084I,ORF1a:A2710T,ORF1a:T3255I,ORF1a:P3395H,ORF1a:I3758V,ORF1b:P314L,ORF1b:I1566V,S:A67V,S:T95I,S:Y145D,S:G339D,S:R346K,S:T547K,S:D614G,S:H655Y,S:N679K,S:P681H,S:N764K,S:D796Y,S:N856K,S:Q954H,S:N969K,S:L981F	N:E31-,N:R32-,N:S33-,ORF1a:S2083-,ORF1a:L3674-,ORF1a:S3675-,ORF1a:G3676-,ORF9b:E27-,ORF9b:N28-,ORF9b:A29-,S:H69-,S:V70-,S:G142-,S:V143-,S:Y144-				T202A,C26010T,C26522T	0	0	3	3				0	0	0	0	3037,7851,22014-22290,22627-23144,24289-24290,25584,27826-27931,28311	NODE_0000994	T202A,C2470T,G22599A,C26010T,C26522T		S:R346K		NODE_0001002	T202A,C2470T,C26010T,C26522T				N/A	N/A	N/A	N/A	N/A	N/A	N/A	N/A	N/A	N/A	ORF1a:924,ORF1a:2529,S:151-243,S:355-528,S:909-910,ORF7b:24-44,ORF8:1-13,N:13,ORF9b:10		3000	22.481481	good	907	10	0	good	0	24	-5	0	good	3		0	good	0		0		0	0	good		0	0	good	0
8110	EPI_ISL_18875557	22B	22B (BA.5)	Omicron	22B	BA.5.3.1.4	BE.4	75.625569	mediocre	50	59	0	0	2648	0	38	14	0	878	86285	55	29836	0.9074005952580009	E:0.19736842105263158,M:0.968609865470852,N:1,ORF1a:0.9445580549875029,ORF1b:0.9317507418397626,ORF3a:1,ORF6:1,ORF7a:0.319672131147541,ORF7b:0,ORF8:0.4180327868852459,ORF9b:1,S:0.8555729984301413	false	C241T,T670G,C1931A,C2790T,G4184A,T7111C,C9344T,A9424G,C9534T,C10029T,G10447A,C10449A,G12160A,C12880T,C13342T,C15714T,C16308T,C17410T,A18163G,A20055G,C21618T,G21987A,G22578A,C22674T,T22679C,C22686T,A22688G,G22775A,A22786C,G22813T,A23403G,C23525T,T23599G,C23604A,G23608T,G23948T,A24424T,T24469A,C25000T,C26060T,C26270T,C26577G,G26709A,A28271T,C28311T,G28681T,G28881A,G28882A,G28883C,A29510C	11288-11296,21633-21641,21765-21770,28362-28370,29734-29759			E:T9I,M:Q19E,M:A63T,N:P13L,N:E136D,N:R203K,N:G204R,N:S413R,ORF1a:S135R,ORF1a:Q556K,ORF1a:T842I,ORF1a:G1307S,ORF1a:L3027F,ORF1a:T3090I,ORF1a:T3255I,ORF1a:P3395H,ORF1b:R1315C,ORF1b:I1566V,ORF3a:T223I,ORF9b:P10S,S:T19I,S:A27S,S:G142D,S:G339D,S:S371F,S:S373P,S:S375F,S:T376A,S:D405N,S:R408S,S:K417N,S:D614G,S:H655Y,S:N679K,S:P681H,S:D796Y,S:Q954H,S:N969K	N:E31-,N:R32-,N:S33-,ORF1a:S3675-,ORF1a:G3676-,ORF1a:F3677-,ORF9b:E27-,ORF9b:N28-,ORF9b:A29-,S:L24-,S:P25-,S:P26-,S:H69-,S:V70-				T7111C,C16308T	0	0	2	2				0	0	0	0	3037,4321,4403-4658,6847-7058,10106,10108,10134,10146-10384,10386,10392-10394,14408,19236,19255,19259-19260,19276-19570,19955,21147-21386,22014-22290,22878-23144,23854,25584,26291-26542,27512-28104	NODE_0001194	C1931A,T7111C,C13342T,C16308T,G23608T,G28681T		N:E136D,ORF1a:Q556K		NODE_0001311	T7111C,C16308T,G23608T				N/A	N/A	N/A	N/A	N/A	N/A	N/A	N/A	N/A	N/A	ORF1a:924,ORF1a:1380-1465,ORF1a:2194-2265,ORF1a:3281,ORF1a:3290,ORF1a:3294-3374,ORF1a:3376-3377,ORF1b:314,ORF1b:1923,ORF1b:1930-1931,ORF1b:1937-2035,ORF1b:2163,ORF1b:2561-2640,S:151-243,S:439-528,S:764,E:16-76,M:1-7,ORF7a:40-122,ORF7b:1-44,ORF8:1-71		3000	86.962963	mediocre	2648	10	0	good	0	24	-6	0	good	2		0	good	0		0		0	0	good		0	0	good	0
8112	EPI_ISL_18875555	22B	22B (BA.5)	Omicron	22B	BA.5.3.1.4	BE.4	45.888080	mediocre	50	59	0	0	2129	0	39	14	0	724	86804	55	29836	0.9247567133732402	E:1,M:1,N:0.9976190476190476,ORF1a:0.9450124971597365,ORF1b:0.9313798219584569,ORF3a:1,ORF6:1,ORF7a:0.319672131147541,ORF7b:0,ORF8:0.39344262295081966,ORF9b:0.9897959183673469,S:0.9262166405023547	false	C241T,T670G,C1931A,C2790T,C3096T,C6740T,C7428T,C9344T,A9424G,C9534T,C10029T,G10447A,C10449A,G12160A,C12880T,C13342T,C15714T,C17410T,A18163G,A20055G,C21618T,G21987A,T22200G,G22578A,T22679C,A22688G,G22775A,G22813T,A23403G,C23525T,T23599G,C23604A,G23608T,C23854A,G23948T,A24424T,T24469A,C25000T,C26060T,C26270T,G26529A,C26577G,G26709A,A28271T,C28315T,G28681T,G28881A,G28882A,G28883C,A29510C	11288-11296,21633-21641,21765-21770,28362-28370,29734-29759			E:T9I,M:D3N,M:Q19E,M:A63T,N:E136D,N:R203K,N:G204R,N:S413R,ORF1a:S135R,ORF1a:Q556K,ORF1a:T842I,ORF1a:S944L,ORF1a:R2159W,ORF1a:A2388V,ORF1a:L3027F,ORF1a:T3090I,ORF1a:T3255I,ORF1a:P3395H,ORF1b:R1315C,ORF1b:I1566V,ORF3a:T223I,ORF9b:A11V,S:T19I,S:A27S,S:G142D,S:V213G,S:G339D,S:S373P,S:T376A,S:D405N,S:K417N,S:D614G,S:H655Y,S:N679K,S:P681H,S:N764K,S:D796Y,S:Q954H,S:N969K	N:E31-,N:R32-,N:S33-,ORF1a:S3675-,ORF1a:G3676-,ORF1a:F3677-,ORF9b:E27-,ORF9b:N28-,ORF9b:A29-,S:L24-,S:P25-,S:P26-,S:H69-,S:V70-				C3096T,C6740T,C7428T,C28315T	0	0	4	4			ORF1a:S944L,ORF1a:R2159W,ORF1a:A2388V,ORF9b:A11V	0	0	4	4	3037,4184,4321,4369,4390-4391,4403-4658,6847-7058,10147-10384,14408,19238-19240,19242,19248,19276-19570,19572,19590-19591,19955,21147-21386,22674,22686,22786,22878-23144,24672-24673,25584,27512-28104,28112,28123-28125,28127,28311	NODE_0001194	C1931A,C3096T,C6740T,C7428T,C13342T,G23608T,C28315T,G28681T		N:E136D,ORF1a:Q556K,ORF1a:S944L,ORF1a:R2159W,ORF1a:A2388V,ORF9b:A11V		NODE_0001311	C3096T,C6740T,C7428T,G23608T,C28315T		ORF1a:S944L,ORF1a:R2159W,ORF1a:A2388V,ORF9b:A11V		N/A	N/A	N/A	N/A	N/A	N/A	N/A	N/A	N/A	N/A	ORF1a:924,ORF1a:1307,ORF1a:1375-1376,ORF1a:1380-1465,ORF1a:2194-2265,ORF1a:3294-3373,ORF1b:314,ORF1b:1924-1925,ORF1b:1937-2035,ORF1b:2041-2042,ORF1b:2163,ORF1b:2561-2640,S:371,S:375,S:408,S:439-528,S:1037,ORF7a:40-122,ORF7b:1-44,ORF8:1-71,ORF8:73,ORF8:77-78,N:13,ORF9b:10		3000	67.740741	mediocre	2129	10	0	good	0	24	-4	0	good	4		0	good	0		0		0	0	good		0	0	good	0
8116	EPI_ISL_18875546	21J	21J (Delta)	Delta	21J	B.1.617.2	B.1.617.2	90.277778	mediocre	43	14	0	1	14	0	32	5	0	220	89153	25	29827	0.9961876734775775	E:1,M:1,N:0.9976190476190476,ORF1a:0.9995455578277664,ORF1b:0.9996290801186943,ORF3a:0.2210144927536232,ORF6:1,ORF7a:1,ORF7b:1,ORF8:1,ORF9b:1,S:0.9992150706436421	false	G210T,C241T,G840A,T1871C,C3817T,G4181T,A4707C,C6402T,C7006T,C7124T,T8949C,C8986T,G9053T,C10029T,T11197A,A11201G,A11332G,G15451A,C16466T,C18326T,C19220T,C21304A,C21618G,C21846T,G21987A,T22917G,C22995A,A23329T,C23604G,G23611T,G24410A,C25469T,G25726T,T26767C,T27638C,C27752T,C27874T,A28461G,G28881T,G29513T,G29742T,G29744T,G29747T	22029-22034,25588,28248-28253,28271		ORF3a:67-276	M:I82T,N:D63G,N:R203M,N:A414S,ORF1a:G192D,ORF1a:F536L,ORF1a:A1306S,ORF1a:D1481A,ORF1a:P2046L,ORF1a:P2287S,ORF1a:I2895T,ORF1a:V2930L,ORF1a:T3255I,ORF1a:T3646A,ORF1b:G662S,ORF1b:P1000L,ORF1b:A1620V,ORF1b:A1918V,ORF1b:R2613S,ORF3a:S26L,ORF7a:V82A,ORF7a:T120I,ORF7b:T40I,ORF9b:T60A,S:T19R,S:T95I,S:G142D,S:R158G,S:L452R,S:T478K,S:P681R,S:D950N	ORF3a:K66-,ORF8:D119-,ORF8:F120-,S:E156-,S:F157-		T28916G		G840A,T1871C,C3817T,A4707C,C7006T,T8949C,T11197A,C18326T,C21304A,A23329T,G23611T,G25726T,G29513T,G29744T,G29747T	1	0	15	16	N:C215G		N:A414S,ORF1a:G192D,ORF1a:F536L,ORF1a:D1481A,ORF1a:I2895T,ORF1b:A1620V,ORF1b:R2613S	1	0	7	8	1393-1394,3037,14408,23403,24673,25481,25513,25550,25556,25564,25589,25613,29402	NODE_0000884	G840A,T1871C,C3817T,A4707C,C7006T,T8949C,G9053T,T11197A,C18326T,C21304A,C21846T,A23329T,G23611T,G25726T,T28916G,G29513T,G29744T,G29747T	25588	N:C215G,N:A414S,ORF1a:G192D,ORF1a:F536L,ORF1a:D1481A,ORF1a:I2895T,ORF1a:V2930L,ORF1b:A1620V,ORF1b:R2613S,S:T95I	ORF3a:K66-	NODE_0000861	G840A,T1871C,C3817T,G4181T,A4707C,C6402T,C7006T,C7124T,T8949C,C8986T,G9053T,C10029T,T11197A,A11201G,A11332G,G15451A,C16466T,C18326T,C19220T,C21304A,C21846T,A23329T,G23611T,G25726T,C27874T,G29513T,G29744T,G29747T	25588,28248-28253	N:A414S,ORF1a:G192D,ORF1a:F536L,ORF1a:A1306S,ORF1a:D1481A,ORF1a:P2046L,ORF1a:P2287S,ORF1a:I2895T,ORF1a:V2930L,ORF1a:T3255I,ORF1a:T3646A,ORF1b:G662S,ORF1b:P1000L,ORF1b:A1620V,ORF1b:A1918V,ORF1b:R2613S,ORF7b:T40I,S:T95I	ORF3a:K66-,ORF8:D119-,ORF8:F120-	N/A	N/A	N/A	N/A	N/A	N/A	N/A	N/A	N/A	N/A	ORF1a:377,ORF1a:924,ORF1b:314,S:614,ORF3a:30,ORF3a:41,ORF3a:53,ORF3a:55,ORF3a:58,ORF3a:67-276,N:377		3000	0	good	14	10	0	good	0	24	14	58.333333	mediocre	22		0	good	0	ORF3a:67-276	1		0	75	mediocre		0	0	good	0
8115	EPI_ISL_18875548	21J	21J (Delta)	Delta	21J	B.1.617.2	B.1.617.2	24.295556	good	39	99	0	1	1011	0	26	33	0	384	87839	51	29827	0.9619770591579441	E:1,M:1,N:0.9976190476190476,ORF1a:0.9613724153601454,ORF1b:0.9362017804154302,ORF3a:1,ORF6:1,ORF7a:0.680327868852459,ORF7b:1,ORF8:1,ORF9b:1,S:0.9984301412872841	false	G210T,C241T,C823T,C1108T,G3937A,G4181T,C6402T,C7124T,C8986T,G9053T,C10029T,C10755T,A11201G,A11332G,C14790T,G15451A,C16466T,C19220T,T20151C,C21618G,G21974T,G21987A,T22917G,C22995A,A23403G,C23604G,G24410A,C25469T,C26004T,T26767C,G26834T,C27393T,C27752T,C27874T,A28461G,C28603T,G28881T,G28916T,G29742T	22029-22034,27556-27641,28248-28253,28271		ORF7a:84-122	M:I82T,N:D63G,N:R203M,N:G215C,ORF1a:A1306S,ORF1a:P2046L,ORF1a:P2287S,ORF1a:V2930L,ORF1a:T3255I,ORF1a:A3497V,ORF1a:T3646A,ORF1b:G662S,ORF1b:P1000L,ORF1b:A1918V,ORF3a:S26L,ORF7b:T40I,ORF9b:T60A,S:T19R,S:D138Y,S:G142D,S:R158G,S:L452R,S:T478K,S:D614G,S:P681R,S:D950N	ORF7a:A55-,ORF7a:L56-,ORF7a:T57-,ORF7a:C58-,ORF7a:F59-,ORF7a:S60-,ORF7a:T61-,ORF7a:Q62-,ORF7a:F63-,ORF7a:A64-,ORF7a:F65-,ORF7a:A66-,ORF7a:C67-,ORF7a:P68-,ORF7a:D69-,ORF7a:G70-,ORF7a:V71-,ORF7a:K72-,ORF7a:H73-,ORF7a:V74-,ORF7a:Y75-,ORF7a:Q76-,ORF7a:L77-,ORF7a:R78-,ORF7a:A79-,ORF7a:R80-,ORF7a:S81-,ORF7a:V82-,ORF7a:S83-,ORF8:D119-,ORF8:F120-,S:E156-,S:F157-			C823T|25B,G21974T|20J	C1108T,G3937A,C10755T,C14790T,T20151C,C26004T,G26834T,C27393T,C28603T	0	2	9	11			ORF1a:A3497V,S:D138Y	0	0	2	2	632,1338-1562,1594,3037,4996-5259,9732-9733,11074-11075,13507-13775,14121-14362,14408,24289-24290,29402	NODE_0000884	C823T,C1108T,G3937A,G9053T,C10755T,C14790T,T20151C,G21974T,C26004T,G26834T,C27393T,C28603T	27556-27641	ORF1a:V2930L,ORF1a:A3497V,S:D138Y	ORF7a:A55-,ORF7a:L56-,ORF7a:T57-,ORF7a:C58-,ORF7a:F59-,ORF7a:S60-,ORF7a:T61-,ORF7a:Q62-,ORF7a:F63-,ORF7a:A64-,ORF7a:F65-,ORF7a:A66-,ORF7a:C67-,ORF7a:P68-,ORF7a:D69-,ORF7a:G70-,ORF7a:V71-,ORF7a:K72-,ORF7a:H73-,ORF7a:V74-,ORF7a:Y75-,ORF7a:Q76-,ORF7a:L77-,ORF7a:R78-,ORF7a:A79-,ORF7a:R80-,ORF7a:S81-,ORF7a:A82-,ORF7a:S83-	NODE_0000861	C823T,C1108T,G3937A,G4181T,C6402T,C7124T,C8986T,G9053T,C10029T,C10755T,A11201G,A11332G,C14790T,G15451A,C16466T,C19220T,T20151C,G21974T,C26004T,G26834T,C27393T,C27874T,C28603T,G28916T	27556-27641,28248-28253	N:G215C,ORF1a:A1306S,ORF1a:P2046L,ORF1a:P2287S,ORF1a:V2930L,ORF1a:T3255I,ORF1a:A3497V,ORF1a:T3646A,ORF1b:G662S,ORF1b:P1000L,ORF1b:A1918V,ORF7b:T40I,S:D138Y	ORF7a:A55-,ORF7a:L56-,ORF7a:T57-,ORF7a:C58-,ORF7a:F59-,ORF7a:S60-,ORF7a:T61-,ORF7a:Q62-,ORF7a:F63-,ORF7a:A64-,ORF7a:F65-,ORF7a:A66-,ORF7a:C67-,ORF7a:P68-,ORF7a:D69-,ORF7a:G70-,ORF7a:V71-,ORF7a:K72-,ORF7a:H73-,ORF7a:V74-,ORF7a:Y75-,ORF7a:Q76-,ORF7a:L77-,ORF7a:R78-,ORF7a:A79-,ORF7a:R80-,ORF7a:S81-,ORF7a:A82-,ORF7a:S83-,ORF8:D119-,ORF8:F120-	N/A	N/A	N/A	N/A	N/A	N/A	N/A	N/A	N/A	N/A	ORF1a:123,ORF1a:358-433,ORF1a:924,ORF1a:1577-1665,ORF1a:3156,ORF1a:3603-3604,ORF1b:14-103,ORF1b:219-299,ORF1b:314,S:909-910,ORF7a:84-122,N:377		3000	26.333333	good	1011	10	0	good	0	24	10	41.666667	mediocre	18		0	good	0		0	ORF7a:84-122	1	0	good		0	0	good	0
8122	EPI_ISL_18875534	20H	20H (Beta)	Beta	20H	B.1.351.3	B.1.351.3	8.506944	good	30	18	3	0	5	0	19	6	0	4	89279	2	29829	0.9973246831421596	E:1,M:1,N:1,ORF1a:0.9993183367416496,ORF1b:1,ORF3a:0.9963768115942029,ORF6:1,ORF7a:1,ORF7b:1,ORF8:1,ORF9b:1,S:1	false	G23C,G24C,G174T,C241T,C1059T,A2692T,G5230T,C6402T,T7624C,A8052G,G10396T,G11042T,C14408T,A16687G,C21614T,A21801C,T21820C,A22206G,G22813T,G23012A,A23063T,A23403G,C23664T,C25413T,G25563T,C25904T,C26456T,G27014T,C28253T,C28887T	11288-11296,22283-22291	15:G,20:AG		E:P71L,N:T205I,ORF1a:T265I,ORF1a:K1655N,ORF1a:P2046L,ORF1a:N2596S,ORF1a:V3593F,ORF1b:P314L,ORF1b:I1074V,ORF3a:Q57H,ORF3a:S171L,S:L18F,S:D80A,S:D215G,S:K417N,S:E484K,S:N501Y,S:D614G,S:A701V	ORF1a:S3675-,ORF1a:G3676-,ORF1a:F3677-,S:L241-,S:L242-,S:A243-		T10615C	G11042T|24A&24E&25C&24C&24F&24B&25A&24G&23I&rec&24H&25D&24I&25G&25E&25H&25F	G23C,G24C,T21820C,C25413T,G27014T	1	1	5	7			ORF1a:V3593F	0	0	1	1	13,3037,10323,12969,26217	NODE_0000855	G23C,G24C,A2692T,C6402T,T7624C,A8052G,G10396T,G11042T,A16687G,C21614T,T21820C,C25413T,C25904T,G27014T	11288-11296	ORF1a:P2046L,ORF1a:N2596S,ORF1a:V3593F,ORF1b:I1074V,ORF3a:S171L,S:L18F	ORF1a:S3675-,ORF1a:G3676-,ORF1a:F3677-	B.1.351.3	G23C,G24C,T10615C,G11042T,T21820C,C25413T,G27014T		ORF1a:V3593F		N/A	N/A	N/A	N/A	N/A	N/A	N/A	N/A	N/A	N/A	ORF1a:924,ORF1a:3353,ORF1a:4235,ORF3a:275		3000	0	good	5	10	0	good	0	24	7	29.166667	good	15		0	good	0		0		0	0	good		0	0	good	0
8119	EPI_ISL_18875540	21K	21K (BA.1)	Omicron	21K	BA.1	BA.1	0	good	54	39	9	0	280	0	44	16	1	94	88680	55	29836	0.9865899742500752	E:1,M:1,N:0.9976190476190476,ORF1a:1,ORF1b:1,ORF3a:1,ORF6:1,ORF7a:1,ORF7b:0.5227272727272727,ORF8:0.4180327868852459,ORF9b:0.9897959183673469,S:1	false	C241T,A2832G,C3037T,T5386G,G8393A,C10029T,C10449A,A11537G,T13195C,C14408T,C15240T,A18163G,C20719T,C21762T,C21846T,G22578A,T22673C,C22674T,T22679C,C22686T,G22813T,T22882G,G22898A,G22992A,C22995A,A23013C,A23040G,G23048A,A23055G,A23063T,T23075C,C23202A,A23403G,C23525T,T23599G,C23604A,C23854A,G23948T,C24130A,A24424T,T24469A,C24503T,C25000T,C25584T,C26270T,A26530G,C26577G,G26709A,A27259C,C27807T,A28271T,G28881A,G28882A,G28883C	6513-6515,11285-11293,21765-21770,21987-21995,22194-22196,28362-28370	22204:GAGCCAGAA		E:T9I,M:D3G,M:Q19E,M:A63T,N:R203K,N:G204R,ORF1a:K856R,ORF1a:L2084I,ORF1a:A2710T,ORF1a:T3255I,ORF1a:P3395H,ORF1a:I3758V,ORF1b:P314L,ORF1b:I1566V,S:A67V,S:T95I,S:Y145D,S:L212I,S:G339D,S:S371L,S:S373P,S:S375F,S:K417N,S:N440K,S:G446S,S:S477N,S:T478K,S:E484A,S:Q493R,S:G496S,S:Q498R,S:N501Y,S:Y505H,S:T547K,S:D614G,S:H655Y,S:N679K,S:P681H,S:N764K,S:D796Y,S:N856K,S:Q954H,S:N969K,S:L981F	N:E31-,N:R32-,N:S33-,ORF1a:S2083-,ORF1a:L3674-,ORF1a:S3675-,ORF1a:G3676-,ORF9b:E27-,ORF9b:N28-,ORF9b:A29-,S:H69-,S:V70-,S:G142-,S:V143-,S:Y144-,S:N211-	S:214:EPE			C20719T	0	0	1	1				0	0	0	0	27826-28104,28311	NODE_0000994	C20719T				NODE_0000994	C20719T				N/A	N/A	N/A	N/A	N/A	N/A	N/A	N/A	N/A	N/A	ORF7b:24-44,ORF8:1-71,N:13,ORF9b:10		3000	0	good	280	10	0	good	0	24	-7	0	good	1		0	good	0		0		0	0	good		0	0	good	0
8118	EPI_ISL_18875542	22B	22B (BA.5)	Omicron	22B	BA.5.1	BA.5.1	3.108038	good	63	60	0	1	776	0	48	15	0	262	88095	55	29836	0.970003009731465	E:1,M:1,N:0.9976190476190476,ORF1a:0.9620540786184958,ORF1b:1,ORF3a:1,ORF6:1,ORF7a:1,ORF7b:0.5227272727272727,ORF8:0.4098360655737705,ORF9b:0.9897959183673469,S:1	false	C241T,T670G,C2790T,C3688T,G4184A,C9344T,A9424G,C9534T,C10029T,C10078T,G10447A,C10449A,G12160A,C12880T,C14408T,C15714T,C17410T,A18163G,C19955T,A20055G,C21618T,G21987A,T22200G,G22578A,C22674T,T22679C,C22686T,A22688G,G22775A,A22786C,G22813T,T22882G,T22917G,G22992A,C22995A,A23013C,T23018G,A23055G,A23063T,T23075C,A23403G,C23525T,T23599G,C23604A,C23854A,G23948T,A24424T,T24469A,C25000T,C25584T,C26060T,C26270T,G26529A,C26577G,G26709A,T27438C,C27807T,A28271T,G28881A,G28882A,G28883C,A29510C,C29666T	11288-11296,21633-21641,21765-21770,28254,28362-28370,29734-29759		ORF8:122	E:T9I,M:D3N,M:Q19E,M:A63T,N:R203K,N:G204R,N:S413R,ORF1a:S135R,ORF1a:T842I,ORF1a:G1307S,ORF1a:L3027F,ORF1a:T3090I,ORF1a:T3255I,ORF1a:P3395H,ORF1b:P314L,ORF1b:R1315C,ORF1b:I1566V,ORF1b:T2163I,ORF3a:T223I,S:T19I,S:A27S,S:G142D,S:V213G,S:G339D,S:S371F,S:S373P,S:S375F,S:T376A,S:D405N,S:R408S,S:K417N,S:N440K,S:L452R,S:S477N,S:T478K,S:E484A,S:F486V,S:Q498R,S:N501Y,S:Y505H,S:D614G,S:H655Y,S:N679K,S:P681H,S:N764K,S:D796Y,S:Q954H,S:N969K	N:E31-,N:R32-,N:S33-,ORF1a:S3675-,ORF1a:G3676-,ORF1a:F3677-,ORF8:I121-,ORF9b:E27-,ORF9b:N28-,ORF9b:A29-,S:L24-,S:P25-,S:P26-,S:H69-,S:V70-				C3688T,C10078T	0	0	2	2				0	0	0	0	3037,4321,4403-4658,10147-10384,27826-28104,28311	NODE_0001194	C3688T,C10078T,T27438C,C29666T	28254		ORF8:I121-	NODE_0001203	C3688T,C10078T	28254		ORF8:I121-	N/A	N/A	N/A	N/A	N/A	N/A	N/A	N/A	N/A	N/A	ORF1a:924,ORF1a:1380-1465,ORF1a:3294-3373,ORF7b:24-44,ORF8:1-71,ORF8:122,N:13,ORF9b:10		3000	17.629630	good	776	10	0	good	0	24	-5	0	good	3		0	good	0		0	ORF8:122	1	0	good		0	0	good	0
8117	EPI_ISL_18875545	22B	22B (BA.5)	Omicron	22B	BA.5.2	BA.5.2	67.758056	mediocre	59	63	1	2	1209	0	47	15	0	420	87655	55	29836	0.9555228572384041	E:1,M:1,N:1,ORF1a:0.9713701431492843,ORF1b:0.9981454005934718,ORF3a:0.6956521739130435,ORF6:1,ORF7a:0.319672131147541,ORF7b:0,ORF8:0.36885245901639346,ORF9b:1,S:0.9992150706436421	false	C241T,T670G,C1627T,C2790T,G4184A,C9344T,A9424G,C9534T,C10029T,G10447A,C10449A,G12160A,G12310A,C12880T,C15714T,C16616A,C17410T,A18163G,C21618T,G21987A,G22578A,C22674T,T22679C,C22686T,A22688G,G22775A,A22786C,G22813T,T22917G,G22992A,C22995A,A23013C,T23018G,A23055G,A23063T,T23075C,A23403G,C23525T,T23599G,C23604A,C23854A,G23948T,A24424T,T24469A,C25000T,C25584T,A26024G,C26270T,G26529A,C26577G,G26709A,C27012T,A28271T,C28311T,A28330G,G28881A,G28882A,G28883C,A29510C	11288-11296,21633-21641,21765-21770,26485-26486,28240-28241,28362-28370,29734-29759	26061:N	ORF3a:224-276,ORF8:117-122	E:T9I,M:D3N,M:Q19E,M:A63T,N:P13L,N:R203K,N:G204R,N:S413R,ORF1a:S135R,ORF1a:T842I,ORF1a:G1307S,ORF1a:L3027F,ORF1a:T3090I,ORF1a:T3255I,ORF1a:P3395H,ORF1b:T1050N,ORF1b:R1315C,ORF1b:I1566V,ORF9b:P10S,ORF9b:D16G,S:T19I,S:A27S,S:G142D,S:G339D,S:S371F,S:S373P,S:S375F,S:T376A,S:D405N,S:R408S,S:K417N,S:L452R,S:S477N,S:T478K,S:E484A,S:F486V,S:Q498R,S:N501Y,S:Y505H,S:D614G,S:H655Y,S:N679K,S:P681H,S:N764K,S:D796Y,S:Q954H,S:N969K	N:E31-,N:R32-,N:S33-,ORF1a:S3675-,ORF1a:G3676-,ORF1a:F3677-,ORF8:V116-,ORF9b:E27-,ORF9b:N28-,ORF9b:A29-,S:L24-,S:P25-,S:P26-,S:H69-,S:V70-		G22882T		A26024G	1	0	1	2	S:K440N			1	0	0	1	3037,4321,4452-4632,10174-10206,10208-10361,14408,19355,19955,20055,20698,22200,25970-26014,26016-26018,26020-26022,26025-26060,26062-26119,26122-26163,26165-26219,27512-27687,27689-28084,28086-28104	NODE_0001194	C1627T,G12310A,C16616A,G22882T,A26024G,C27012T,A28330G	26485-26486,28240-28241	ORF1b:T1050N,ORF9b:D16G,S:K440N	ORF8:V116-	NODE_0001229	G12310A,C16616A,G22882T,A26024G,C27012T	26485-26486,28240-28241	ORF1b:T1050N,S:K440N	ORF8:V116-	N/A	N/A	N/A	N/A	N/A	N/A	N/A	N/A	N/A	N/A	ORF1a:924,ORF1a:1396-1456,ORF1a:3303-3366,ORF1b:314,ORF1b:1963,ORF1b:2163,ORF1b:2196,ORF1b:2411,S:213,ORF3a:193-276,ORF7a:40-122,ORF7b:1-44,ORF8:1-71,ORF8:117-122		3000	33.666667	mediocre	1209	10	0	good	0	24	1	4.166667	good	9		0	good	0	ORF3a:224-276	1	ORF8:117-122	1	75	mediocre		0	0	good	0
8123	EPI_ISL_18875533	21L	21L (BA.2)	Omicron	21L	BA.2.50	BA.2.50	100	bad	56	52	0	0	267	0	42	12	0	95	88752	30	29838	0.9879276326789954	E:1,M:0.9955156950672646,N:1,ORF1a:0.9990911156555329,ORF1b:0.9985163204747775,ORF3a:1,ORF6:1,ORF7a:1,ORF7b:0.5227272727272727,ORF8:0.48360655737704916,ORF9b:1,S:0.9984301412872841	false	C241T,T670G,C2749T,G4184A,C9344T,A9424G,C9534T,C10029T,G10447A,C10449A,C12880T,C15714T,C17410T,C19955T,A20536G,C21618T,G21987A,T22197C,T22200G,G22578A,C22674T,T22679C,A22688G,G22775A,G22813T,G22992A,C22995A,A23013C,A23040G,A23055G,A23063T,T23075C,A23403G,C23525T,T23599G,C23604A,C23854A,G23948T,A24424T,T24469A,C25000T,C26060T,C26270T,C26577G,C26858T,A27259C,G27382C,A27383T,T27384C,C27807T,A28271T,G28881A,G28882A,G28883C,A29510C,G29759C	11288-11296,21633-21641,28362-28370,29734-29758			E:T9I,M:Q19E,N:R203K,N:G204R,N:S413R,ORF1a:S135R,ORF1a:G1307S,ORF1a:L3027F,ORF1a:T3090I,ORF1a:T3255I,ORF1a:P3395H,ORF1b:R1315C,ORF1b:T2163I,ORF1b:I2357V,ORF3a:T223I,ORF6:D61L,S:T19I,S:A27S,S:G142D,S:L212S,S:V213G,S:G339D,S:S371F,S:S373P,S:T376A,S:D405N,S:K417N,S:S477N,S:T478K,S:E484A,S:Q493R,S:Q498R,S:N501Y,S:Y505H,S:D614G,S:H655Y,S:N679K,S:P681H,S:N764K,S:D796Y,S:Q954H,S:N969K	N:E31-,N:R32-,N:S33-,ORF1a:S3675-,ORF1a:G3676-,ORF1a:F3677-,ORF9b:E27-,ORF9b:N28-,ORF9b:A29-,S:L24-,S:P25-,S:P26-		T10198C,T13620C,G22882T,T25584C,T28311C		A20536G,-29759C	5	0	2	7	N:L13P,ORF9b:S10P,S:K440N		ORF1b:I2357V	3	0	1	4	2790,3037,4321,9866,10323,14408,17977,18163,20055,22686,22786,26709,27826-28080	internal_16e4	C2749T,T10198C,A20536G,T22197C,G22882T,T25584C,T28311C,-29759C		N:L13P,ORF1b:I2357V,ORF9b:S10P,S:L212S,S:K440N		BA.2.50	T10198C,T13620C,A20536G,G22882T,T25584C,T28311C,-29759C		N:L13P,ORF1b:I2357V,ORF9b:S10P,S:K440N		N/A	N/A	N/A	N/A	N/A	N/A	N/A	N/A	N/A	N/A	ORF1a:842,ORF1a:924,ORF1a:3201,ORF1a:3353,ORF1b:314,ORF1b:1504,ORF1b:1566,ORF1b:2196,S:375,S:408,M:63,ORF7b:24-44,ORF8:1-63		3000	0	good	267	10	0	good	0	24	24	100	bad	32		0	good	0		0		0	0	good		0	0	good	0
8120	EPI_ISL_18875538	21L	21L (BA.2)	Omicron	21L	BA.2.10	BA.2.10	3.253347	good	62	53	0	0	787	0	47	12	0	270	88124	55	29836	0.969635153663512	E:1,M:1,N:0.9952380952380953,ORF1a:0.961826857532379,ORF1b:0.9996290801186943,ORF3a:1,ORF6:1,ORF7a:1,ORF7b:0.5,ORF8:0.39344262295081966,ORF9b:0.9897959183673469,S:0.9984301412872841	false	C241T,T670G,C2790T,C4321T,C9344T,A9424G,C9534T,C9866T,C10029T,G10447A,C10449A,C12880T,C14408T,C15714T,T16342C,C17410T,C19955T,A20055G,C21618T,G21987A,T22200G,G22578A,C22674T,T22679C,C22686T,A22688G,T22729C,G22775A,A22786C,G22813T,T22882G,G22992A,C22995A,A23013C,A23040G,A23055G,A23063T,T23075C,A23403G,C23525T,T23599G,C23604A,C23854A,G23948T,A24424T,T24469A,C25000T,C26060T,C26270T,C26577G,G26709A,C26858T,A27259C,G27382C,A27383T,T27384C,C27807T,A28271T,G28881A,G28882A,G28883C,A29510C	11288-11296,21633-21641,28362-28370,29734-29759			E:T9I,M:Q19E,M:A63T,N:R203K,N:G204R,N:S413R,ORF1a:S135R,ORF1a:T842I,ORF1a:L3027F,ORF1a:T3090I,ORF1a:L3201F,ORF1a:T3255I,ORF1a:P3395H,ORF1b:P314L,ORF1b:S959P,ORF1b:R1315C,ORF1b:T2163I,ORF3a:T223I,ORF6:D61L,S:T19I,S:A27S,S:G142D,S:V213G,S:G339D,S:S371F,S:S373P,S:S375F,S:T376A,S:D405N,S:R408S,S:K417N,S:N440K,S:S477N,S:T478K,S:E484A,S:Q493R,S:Q498R,S:N501Y,S:Y505H,S:D614G,S:H655Y,S:N679K,S:P681H,S:N764K,S:D796Y,S:Q954H,S:N969K	N:E31-,N:R32-,N:S33-,ORF1a:S3675-,ORF1a:G3676-,ORF1a:F3677-,ORF9b:E27-,ORF9b:N28-,ORF9b:A29-,S:L24-,S:P25-,S:P26-				T22729C	0	0	1	1				0	0	0	0	3037,4184,4403-4658,10147-10384,18163,24289-24290,25584,27820,27826-28104,28114,28124-28125,28130,28311,29377-29378	internal_16e4	C9866T,T16342C,T22729C		ORF1a:L3201F,ORF1b:S959P		NODE_0001052	T22729C				N/A	N/A	N/A	N/A	N/A	N/A	N/A	N/A	N/A	N/A	ORF1a:924,ORF1a:1307,ORF1a:1380-1465,ORF1a:3294-3373,ORF1b:1566,S:909-910,ORF7b:22,ORF7b:24-44,ORF8:1-71,ORF8:74,ORF8:78-79,N:13,N:369,ORF9b:10		3000	18.037037	good	787	10	0	good	0	24	-7	0	good	1		0	good	0		0		0	0	good		0	0	good	0
8121	EPI_ISL_18875537	21L	21L (BA.2)	Omicron	21L	BA.2	BA.2	3.266722	good	63	53	0	0	788	0	49	12	0	267	88119	55	29836	0.969601712202789	E:1,M:1,N:1,ORF1a:0.9604635310156783,ORF1b:1,ORF3a:1,ORF6:1,ORF7a:1,ORF7b:0.5227272727272727,ORF8:0.4180327868852459,ORF9b:1,S:0.9992150706436421	false	C241T,T670G,C2790T,G4184A,C9344T,A9424G,C9534T,C9866T,C10029T,G10447A,C10449A,C12880T,C14408T,C15714T,C17410T,A18163G,C19955T,A20055G,C21618T,G21987A,T22200G,G22578A,T22679C,C22686T,A22688G,G22775A,A22786C,G22813T,T22882G,G22992A,C22995A,A23013C,A23040G,A23055G,A23063T,T23075C,C23320T,A23403G,C23525T,T23599G,C23604A,C23854A,G23948T,A24424T,T24469A,T24892C,C25000T,C26060T,C26270T,C26577G,G26709A,C26858T,A27259C,G27382C,A27383T,T27384C,C27807T,A28271T,C28311T,G28881A,G28882A,G28883C,A29510C	11288-11296,21633-21641,28362-28370,29734-29759			E:T9I,M:Q19E,M:A63T,N:P13L,N:R203K,N:G204R,N:S413R,ORF1a:S135R,ORF1a:T842I,ORF1a:G1307S,ORF1a:L3027F,ORF1a:T3090I,ORF1a:L3201F,ORF1a:T3255I,ORF1a:P3395H,ORF1b:P314L,ORF1b:R1315C,ORF1b:I1566V,ORF1b:T2163I,ORF3a:T223I,ORF6:D61L,ORF9b:P10S,S:T19I,S:A27S,S:G142D,S:V213G,S:G339D,S:S373P,S:S375F,S:T376A,S:D405N,S:R408S,S:K417N,S:N440K,S:S477N,S:T478K,S:E484A,S:Q493R,S:Q498R,S:N501Y,S:Y505H,S:D614G,S:H655Y,S:N679K,S:P681H,S:N764K,S:D796Y,S:Q954H,S:N969K	N:E31-,N:R32-,N:S33-,ORF1a:S3675-,ORF1a:G3676-,ORF1a:F3677-,ORF9b:E27-,ORF9b:N28-,ORF9b:A29-,S:L24-,S:P25-,S:P26-				C23320T,T24892C	0	0	2	2				0	0	0	0	3037,4321,4343,4367-4370,4381-4383,4390-4391,4400,4403-4658,10147-10384,22674,25584,27826-28104	internal_16e4	C9866T,C23320T,T24892C		ORF1a:L3201F		internal_16e4	C9866T,C23320T,T24892C		ORF1a:L3201F		N/A	N/A	N/A	N/A	N/A	N/A	N/A	N/A	N/A	N/A	ORF1a:924,ORF1a:1360,ORF1a:1368-1369,ORF1a:1373,ORF1a:1375-1376,ORF1a:1379-1465,ORF1a:3294-3373,S:371,ORF7b:24-44,ORF8:1-71		3000	18.074074	good	788	10	0	good	0	24	-6	0	good	2		0	good	0		0		0	0	good		0	0	good	0
8126	EPI_ISL_18875530	21J	21J (Delta)	Delta	21J	B.1.617.2.131	AY.131	2.599880	good	43	13	0	0	575	0	33	4	0	196	88539	55	29836	0.9767247433367889	E:1,M:1,N:0.9976190476190476,ORF1a:0.9997727789138832,ORF1b:0.9632789317507419,ORF3a:1,ORF6:1,ORF7a:1,ORF7b:1,ORF8:1,ORF9b:1,S:0.9254317111459969	false	G210T,C241T,T2148C,C3695T,G4181T,C6402T,C7124T,A7201G,C8986T,G9053T,C10029T,A11201G,A11332G,A13941G,C14407T,C14408T,G15451A,C16466T,C19220T,G19999T,C21618G,G22899T,T22917G,C22995A,G23012C,A23064C,A23403G,C23604G,G24410A,C25469T,T26767C,T27638C,C27752T,C27874T,C28054G,A28461G,C28475A,G28916T,T29014C,C29358T,G29402T,G29688T,G29742T	22029-22034,28248-28253,28271			M:I82T,N:D63G,N:G215C,N:T362I,N:D377Y,ORF1a:L628P,ORF1a:A1306S,ORF1a:P2046L,ORF1a:P2287S,ORF1a:V2930L,ORF1a:T3255I,ORF1a:T3646A,ORF1b:P314F,ORF1b:G662S,ORF1b:P1000L,ORF1b:A1918V,ORF1b:V2178F,ORF3a:S26L,ORF7a:V82A,ORF7a:T120I,ORF7b:T40I,ORF8:S54*,ORF9b:T60A,S:T19R,S:R158G,S:G446V,S:L452R,S:T478K,S:E484Q,S:N501T,S:D614G,S:P681R,S:D950N	ORF8:D119-,ORF8:F120-,S:E156-,S:F157-			G23012C|21B	T2148C,C3695T,A7201G,A13941G,C28054G,C28475A,C29358T	0	1	7	8			N:T362I,ORF1a:L628P,ORF8:S54*,S:E484Q	0	0	4	4	3037,19276-19570,21717-21990,21992-21993,24289-24290,28881	NODE_0000884	T2148C,C3695T,A7201G,G9053T,A13941G,C14407T,G19999T,G22899T,G23012C,A23064C,C28054G,C28475A,T29014C,C29358T,G29688T		N:T362I,ORF1a:L628P,ORF1a:V2930L,ORF1b:L314F,ORF1b:V2178F,ORF8:S54*,S:G446V,S:E484Q,S:N501T		AY.131	T2148C,C3695T,A7201G,A13941G,G23012C,C28054G,C28475A,C29358T		N:T362I,ORF1a:L628P,ORF8:S54*,S:E484Q		N/A	N/A	N/A	N/A	N/A	N/A	N/A	N/A	N/A	N/A	ORF1a:924,ORF1b:1937-2035,S:52-144,S:909-910,N:203		3000	10.185185	good	575	10	0	good	0	24	3	12.500000	good	11		0	good	0		0		0	0	good		0	0	good	0
8125	EPI_ISL_18875531	21J	21J (Delta)	Delta	21J	B.1.617.2.131	AY.131	12.888889	good	37	13	0	0	660	0	30	4	0	229	88568	26	29837	0.9748854629970237	E:1,M:1,N:0.9928571428571429,ORF1a:0.9997727789138832,ORF1b:0.9688427299703264,ORF3a:1,ORF6:1,ORF7a:1,ORF7b:1,ORF8:1,ORF9b:1,S:0.8893249607535322	false	G210T,C241T,G4181T,C4815T,C6402T,C7124T,C8986T,G9053T,C10029T,A11201G,A11332G,C14407T,C14408T,G15451A,C16466T,C19220T,A19548C,G19999T,C21618G,G22899T,T22917G,C22995A,A23064C,C23604G,C24099T,C25469T,T26767C,T27638C,C27752T,C27874T,C28054G,A28461G,G28881T,G28916T,T29014C,G29688T,G29742T	22029-22034,28248-28253,28271			M:I82T,N:D63G,N:R203M,N:G215C,ORF1a:A1306S,ORF1a:S1517F,ORF1a:P2046L,ORF1a:P2287S,ORF1a:V2930L,ORF1a:T3255I,ORF1a:T3646A,ORF1b:P314F,ORF1b:G662S,ORF1b:P1000L,ORF1b:A1918V,ORF1b:V2178F,ORF3a:S26L,ORF7a:V82A,ORF7a:T120I,ORF7b:T40I,ORF8:S54*,ORF9b:T60A,S:T19R,S:R158G,S:G446V,S:L452R,S:T478K,S:N501T,S:P681R,S:A846V	ORF8:D119-,ORF8:F120-,S:E156-,S:F157-		A21987G,A24410G		C4815T,A19548C,C24099T,C28054G	2	0	4	6	S:D142G,S:N950D		ORF1a:S1517F,ORF8:S54*,S:A846V	2	0	3	5	3037,17734,19299-19544,21745-21960,23403,24178-24226,24228-24289,24291-24368,24374,24377-24378,29386,29402,29442	NODE_0000884	C4815T,G9053T,C14407T,A19548C,G19999T,A21987G,G22899T,A23064C,C24099T,A24410G,C28054G,T29014C,G29688T		ORF1a:S1517F,ORF1a:V2930L,ORF1b:L314F,ORF1b:V2178F,ORF8:S54*,S:D142G,S:G446V,S:N501T,S:A846V,S:N950D		AY.131	C4815T,A19548C,A21987G,C24099T,A24410G,C28054G		ORF1a:S1517F,ORF8:S54*,S:D142G,S:A846V,S:N950D		N/A	N/A	N/A	N/A	N/A	N/A	N/A	N/A	N/A	N/A	ORF1a:924,ORF1b:1423,ORF1b:1944-2026,S:61-133,S:614,S:872-936,S:938-939,N:371,N:377,N:390		3000	13.333333	good	660	10	0	good	0	24	8	33.333333	mediocre	16		0	good	0		0		0	0	good		0	0	good	0
8127	EPI_ISL_18875529	21L	21L (BA.2)	Omicron	21L	BA.2.10	BA.2.10	0.173611	good	64	54	5	0	8	0	49	12	0	3	89105	2	29860	0.9982610440424038	E:1,M:1,N:1,ORF1a:0.9993183367416496,ORF1b:1,ORF3a:1,ORF6:1,ORF7a:1,ORF7b:1,ORF8:1,ORF9b:1,S:1	false	C16A,A30C,T670G,C2790T,G4184A,C9344T,A9424G,C9534T,C10029T,C10198T,G10447A,C10449A,C12880T,C14408T,C15714T,T16342C,C17410T,A18163G,C19955T,A20055G,C21618T,G21987A,T22200G,G22578A,C22674T,T22679C,C22686T,A22688G,G22775A,A22786C,G22813T,G22992A,C22995A,A23013C,A23040G,A23055G,A23063T,T23075C,A23403G,C23525T,T23599G,C23604A,C23854A,G23948T,A24424T,T24469A,C25000T,C25584T,C26060T,C26270T,C26577G,G26709A,C26858T,A27259C,G27382C,A27383T,T27384C,C27807T,A28271T,C28311T,G28881A,G28882A,G28883C,A29510C	9,11288-11296,21633-21641,28362-28370,29734-29759	22:C,29:CCAC		E:T9I,M:Q19E,M:A63T,N:P13L,N:R203K,N:G204R,N:S413R,ORF1a:S135R,ORF1a:T842I,ORF1a:G1307S,ORF1a:L3027F,ORF1a:T3090I,ORF1a:T3255I,ORF1a:P3395H,ORF1b:P314L,ORF1b:S959P,ORF1b:R1315C,ORF1b:I1566V,ORF1b:T2163I,ORF3a:T223I,ORF6:D61L,ORF9b:P10S,S:T19I,S:A27S,S:G142D,S:V213G,S:G339D,S:S371F,S:S373P,S:S375F,S:T376A,S:D405N,S:R408S,S:K417N,S:S477N,S:T478K,S:E484A,S:Q493R,S:Q498R,S:N501Y,S:Y505H,S:D614G,S:H655Y,S:N679K,S:P681H,S:N764K,S:D796Y,S:Q954H,S:N969K	N:E31-,N:R32-,N:S33-,ORF1a:S3675-,ORF1a:G3676-,ORF1a:F3677-,ORF9b:E27-,ORF9b:N28-,ORF9b:A29-,S:L24-,S:P25-,S:P26-		G22882T		C16A,A30C	1	0	2	3	S:K440N			1	0	0	1	10-11,15,241,3033,3037,4321,9866	internal_16e4	C16A,A30C,T16342C,G22882T	9	ORF1b:S959P,S:K440N		NODE_0001052	C16A,A30C,G22882T	9	S:K440N		N/A	N/A	N/A	N/A	N/A	N/A	N/A	N/A	N/A	N/A	ORF1a:923-924,ORF1a:3201		3000	0	good	8	10	0	good	0	24	1	4.166667	good	9		0	good	0		0		0	0	good		0	0	good	0
8124	EPI_ISL_18875532	20H	20H (Beta)	Beta	20H	B.1.351.3	B.1.351.3	0.173611	good	12	18	0	0	60	0	7	6	0	46	89233	25	29827	0.9946493662843193	E:1,M:1,N:0.9976190476190476,ORF1a:0.9927289252442627,ORF1b:0.9988872403560831,ORF3a:0.9891304347826086,ORF6:1,ORF7a:1,ORF7b:1,ORF8:0.9918032786885246,ORF9b:1,S:0.9952904238618524	false	G174T,C241T,C1059T,T7624C,G9652T,G10396T,C10615T,G14874T,G22813T,A23063T,G24095T,C26456T	11288-11296,22283-22291			E:P71L,ORF1a:T265I,ORF1a:M3129I,ORF1b:K469N,S:K417N,S:N501Y,S:A845S	ORF1a:S3675-,ORF1a:G3676-,ORF1a:F3677-,S:L241-,S:L242-,S:A243-		T2692A		G9652T,G14874T,G24095T	1	0	3	4			ORF1a:M3129I,ORF1b:K469N,S:A845S	0	0	3	3	1288,1599,3037,5230,6278,6309,6312,6314-6318,6324-6325,6350-6351,6354-6355,6357,6363-6365,6367-6368,6379,6383-6384,6386,6397-6398,6402,6407-6408,6428,6437,6447,6450,6462,6464-6465,6474-6477,8052,10323,13586,14408,16687,21614,21801,22206,23012,23403,23664,25563,25603,25904,28253,28887	NODE_0000855	T7624C,G9652T,G10396T,C10615T,G14874T,G24095T	11288-11296	ORF1a:M3129I,ORF1b:K469N,S:A845S	ORF1a:S3675-,ORF1a:G3676-,ORF1a:F3677-	B.1.351.3	T2692A,G9652T,G14874T,G24095T		ORF1a:M3129I,ORF1b:K469N,S:A845S		N/A	N/A	N/A	N/A	N/A	N/A	N/A	N/A	N/A	N/A	ORF1a:341,ORF1a:445,ORF1a:924,ORF1a:1655,ORF1a:2005,ORF1a:2015-2018,ORF1a:2020,ORF1a:2029-2031,ORF1a:2033-2035,ORF1a:2038,ORF1a:2040-2041,ORF1a:2045-2046,ORF1a:2048,ORF1a:2055,ORF1a:2058,ORF1a:2061-2062,ORF1a:2066-2067,ORF1a:2070-2071,ORF1a:2596,ORF1a:3353,ORF1b:40,ORF1b:314,ORF1b:1074,S:18,S:80,S:215,S:484,S:614,S:701,ORF3a:57,ORF3a:71,ORF3a:171,ORF8:120,N:205		3000	0	good	60	10	0	good	0	24	1	4.166667	good	9		0	good	0		0		0	0	good		0	0	good	0
8129	EPI_ISL_18875526	21L	21L (BA.2)	Omicron	21L	BA.2	BA.2	34.027778	mediocre	47	53	0	0	19	0	35	12	0	18	89054	54	29869	0.9964552051633615	E:1,M:1,N:0.9976190476190476,ORF1a:0.9990911156555329,ORF1b:0.9996290801186943,ORF3a:0.9963768115942029,ORF6:1,ORF7a:0.9918032786885246,ORF7b:0.9772727272727273,ORF8:1,ORF9b:1,S:0.9929356357927787	false	C241T,T670G,C1191T,G4184A,C9534T,C10029T,G10447A,C10449A,C12880T,C14408T,C15714T,C17410T,A18163G,A20055G,C21618T,G21987A,G22578A,C22674T,T22679C,A22688G,G22775A,A22786C,G22813T,C22995A,C23525T,T23599G,C23604A,C23854A,G23948T,A24424T,T24469A,C25000T,C25584T,C26270T,C26577G,G26709A,C26858T,A27259C,G27382C,A27383T,T27384C,C27807T,A28271T,C28311T,G28881A,G28882A,G28883C	11288-11296,21633-21641,28362-28370,29734-29759			E:T9I,M:Q19E,M:A63T,N:P13L,N:R203K,N:G204R,ORF1a:S135R,ORF1a:P309L,ORF1a:G1307S,ORF1a:T3090I,ORF1a:T3255I,ORF1a:P3395H,ORF1b:P314L,ORF1b:R1315C,ORF1b:I1566V,ORF6:D61L,ORF9b:P10S,S:T19I,S:A27S,S:G142D,S:G339D,S:S371F,S:S373P,S:T376A,S:D405N,S:R408S,S:K417N,S:T478K,S:H655Y,S:N679K,S:P681H,S:N764K,S:D796Y,S:Q954H,S:N969K	N:E31-,N:R32-,N:S33-,ORF1a:S3675-,ORF1a:G3676-,ORF1a:F3677-,ORF9b:E27-,ORF9b:N28-,ORF9b:A29-,S:L24-,S:P25-,S:P26-		T4321C,T10198C,G22882T	C1191T|21A		3	1	0	4	S:K440N		ORF1a:P309L	1	0	1	2	2790,3037,9344,9424,9866,19955,22200,22686,22992,23013,23040,23055,23063,23075,23403,26060,27688,27874,29510	internal_16e4	C1191T,T4321C,T10198C,G22882T		ORF1a:P309L,S:K440N		internal_16e4	C1191T,T4321C,T10198C,G22882T		ORF1a:P309L,S:K440N		N/A	N/A	N/A	N/A	N/A	N/A	N/A	N/A	N/A	N/A	ORF1a:842,ORF1a:924,ORF1a:3027,ORF1a:3201,ORF1b:2163,S:213,S:375,S:477,S:484,S:493,S:498,S:501,S:505,S:614,ORF3a:223,ORF7a:99,ORF7b:40,N:413		3000	0	good	19	10	0	good	0	24	14	58.333333	mediocre	22		0	good	0		0		0	0	good		0	0	good	0
8133	EPI_ISL_18875521	21J	21J (Delta)	Delta	21J	B.1.617.2.131	AY.131	5.355147	good	42	13	0	0	572	0	36	4	0	193	88546	55	29836	0.9768250677189579	E:1,M:1,N:1,ORF1a:0.9997727789138832,ORF1b:0.9632789317507419,ORF3a:1,ORF6:1,ORF7a:1,ORF7b:1,ORF8:1,ORF9b:1,S:0.9270015698587127	false	G210T,C241T,C1251T,G4181T,C6402T,C7124T,C8986T,G9053T,C10029T,A11201G,A11332G,C14407T,C14408T,G15451A,C16466T,C18131T,C19220T,G19999T,A21137G,C21618G,G22899T,T22917G,C22995A,G23012C,A23064C,A23403G,A23524G,C23604G,G24410A,C25469T,G25855A,T26767C,T27638C,C27752T,C27874T,C28054G,A28461G,G28881T,G28916T,T29014C,G29402T,G29742T	22029-22034,28248-28253,28271			M:I82T,N:D63G,N:R203M,N:G215C,N:D377Y,ORF1a:T329I,ORF1a:A1306S,ORF1a:P2046L,ORF1a:P2287S,ORF1a:V2930L,ORF1a:T3255I,ORF1a:T3646A,ORF1b:P314F,ORF1b:G662S,ORF1b:P1000L,ORF1b:T1555I,ORF1b:A1918V,ORF1b:V2178F,ORF1b:K2557R,ORF3a:S26L,ORF3a:D155N,ORF7a:V82A,ORF7a:T120I,ORF7b:T40I,ORF8:S54*,ORF9b:T60A,S:T19R,S:R158G,S:G446V,S:L452R,S:T478K,S:E484Q,S:N501T,S:D614G,S:P681R,S:D950N	ORF8:D119-,ORF8:F120-,S:E156-,S:F157-			A21137G|24I,G23012C|21B	C1251T,C18131T,A23524G,G25855A,C28054G	0	2	5	7			ORF1a:T329I,ORF1b:T1555I,ORF1b:K2557R,ORF3a:D155N,ORF8:S54*,S:E484Q	0	0	6	6	3037,19276-19570,21717-21990,21992,29688	NODE_0000884	C1251T,G9053T,C14407T,C18131T,G19999T,A21137G,G22899T,G23012C,A23064C,A23524G,G25855A,C28054G,T29014C		ORF1a:T329I,ORF1a:V2930L,ORF1b:L314F,ORF1b:T1555I,ORF1b:V2178F,ORF1b:K2557R,ORF3a:D155N,ORF8:S54*,S:G446V,S:E484Q,S:N501T		AY.131	C1251T,C18131T,A21137G,G23012C,A23524G,G25855A,C28054G		ORF1a:T329I,ORF1b:T1555I,ORF1b:K2557R,ORF3a:D155N,ORF8:S54*,S:E484Q		N/A	N/A	N/A	N/A	N/A	N/A	N/A	N/A	N/A	N/A	ORF1a:924,ORF1b:1937-2035,S:52-144		3000	10.074074	good	572	10	0	good	0	24	5	20.833333	good	13		0	good	0		0		0	0	good		0	0	good	0
8132	EPI_ISL_18875522	22B	22B (BA.5)	Omicron	22B	BA.5.3.1.4	BE.4	3.484444	good	61	59	0	0	804	0	45	14	0	269	88085	55	29836	0.969066648831221	E:1,M:1,N:1,ORF1a:0.9804589865939559,ORF1b:1,ORF3a:1,ORF6:1,ORF7a:1,ORF7b:0.5,ORF8:0.4180327868852459,ORF9b:1,S:0.9293563579277865	false	C241T,T670G,C1931A,C2790T,C3037T,G4184A,C4321T,C6740T,C9344T,A9424G,C9534T,C10029T,C10188A,C10198T,G10447A,C10449A,G12160A,C12880T,C13342T,C14408T,C15714T,C17410T,A18163G,C19955T,A20055G,C21618T,G21987A,T22200G,G22578A,C22674T,T22679C,C22686T,A22688G,G22775A,A22786C,G22813T,A23403G,C23525T,T23599G,C23604A,G23608T,C23854A,G23948T,A24424T,T24469A,C25000T,C25584T,C26060T,C26270T,G26529A,C26577G,G26709A,C27800T,C27807T,A28271T,C28311T,G28681T,G28881A,G28882A,G28883C,A29510C	11288-11296,21633-21641,21765-21770,28362-28370,29734-29759			E:T9I,M:D3N,M:Q19E,M:A63T,N:P13L,N:E136D,N:R203K,N:G204R,N:S413R,ORF1a:S135R,ORF1a:Q556K,ORF1a:T842I,ORF1a:G1307S,ORF1a:R2159W,ORF1a:L3027F,ORF1a:T3090I,ORF1a:T3255I,ORF1a:T3308N,ORF1a:P3395H,ORF1b:P314L,ORF1b:R1315C,ORF1b:I1566V,ORF1b:T2163I,ORF3a:T223I,ORF9b:P10S,S:T19I,S:A27S,S:G142D,S:V213G,S:G339D,S:S371F,S:S373P,S:S375F,S:T376A,S:D405N,S:R408S,S:K417N,S:D614G,S:H655Y,S:N679K,S:P681H,S:N764K,S:D796Y,S:Q954H,S:N969K	N:E31-,N:R32-,N:S33-,ORF1a:S3675-,ORF1a:G3676-,ORF1a:F3677-,ORF9b:E27-,ORF9b:N28-,ORF9b:A29-,S:L24-,S:P25-,S:P26-,S:H69-,S:V70-				C6740T	0	0	1	1			ORF1a:R2159W	0	0	1	1	4403-4658,22878-23144,27813,27818,27826-28104	NODE_0001194	C1931A,C6740T,C10188A,C13342T,G23608T,C27800T,G28681T		N:E136D,ORF1a:Q556K,ORF1a:R2159W,ORF1a:T3308N		NODE_0001311	C6740T,G23608T		ORF1a:R2159W		N/A	N/A	N/A	N/A	N/A	N/A	N/A	N/A	N/A	N/A	ORF1a:1380-1465,S:439-528,ORF7b:20,ORF7b:24-44,ORF8:1-71		3000	18.666667	good	804	10	0	good	0	24	-7	0	good	1		0	good	0		0		0	0	good		0	0	good	0
8128	EPI_ISL_18875528	21J	21J (Delta)	Delta	21J	B.1.617.2.127	AY.127	44.444444	mediocre	41	13	0	0	13	0	31	4	0	11	89175	25	29828	0.9962545563990235	E:1,M:1,N:0.9976190476190476,ORF1a:0.9990911156555329,ORF1b:0.9996290801186943,ORF3a:0.9927536231884058,ORF6:1,ORF7a:1,ORF7b:1,ORF8:0.9918032786885246,ORF9b:1,S:0.9984301412872841	false	C241T,C1420T,G4148A,G4181T,C6402T,C7124T,C8986T,G9053T,C10029T,A11201G,A11332G,C11530T,C11824T,C13384T,C13536T,C14408T,G14511C,G15451A,C16466T,C19220T,C21057T,C21618G,C21846T,G21987A,T22917G,C22995A,T23287C,C23604G,C25469T,G25538T,C26054A,T26767C,G27556T,T27638C,C27752T,C27874T,G28378T,A28461G,C28657T,G28881T,G29742T	22029-22034,28248-28253,28271			M:I82T,N:D63G,N:R203M,ORF1a:V1295I,ORF1a:A1306S,ORF1a:P2046L,ORF1a:P2287S,ORF1a:V2930L,ORF1a:T3255I,ORF1a:T3646A,ORF1b:P314L,ORF1b:Q348H,ORF1b:G662S,ORF1b:P1000L,ORF1b:A1918V,ORF3a:S26L,ORF3a:G49V,ORF3a:T221K,ORF7a:A55S,ORF7a:V82A,ORF7a:T120I,ORF7b:T40I,ORF9b:R32L,ORF9b:T60A,S:T19R,S:T95I,S:G142D,S:R158G,S:L452R,S:T478K,S:P681R	ORF8:D119-,ORF8:F120-,S:E156-,S:F157-		T28916G	C13536T|20D&21G,C28657T|23G	C1420T,G4148A,C11530T,C11824T,C13384T,G14511C,C21057T,T23287C,G27556T,G28378T	1	2	10	13	N:C215G		ORF1a:V1295I,ORF1b:Q348H,ORF7a:A55S,ORF9b:R32L	1	0	4	5	210,593,3037,6622,9430,18255,23403,24410,25514,25518,25521,27947,29402	NODE_0000884	C1420T,G4148A,G9053T,C11530T,C11824T,C13384T,C13536T,G14511C,C21057T,C21846T,T23287C,G25538T,C26054A,G27556T,G28378T,C28657T,T28916G		N:C215G,ORF1a:V1295I,ORF1a:V2930L,ORF1b:Q348H,ORF3a:G49V,ORF3a:T221K,ORF7a:A55S,ORF9b:R32L,S:T95I		NODE_0000911	C1420T,G4148A,C11530T,C11824T,C13384T,C13536T,G14511C,C21057T,T23287C,G27556T,G28378T,C28657T,T28916G		N:C215G,ORF1a:V1295I,ORF1b:Q348H,ORF7a:A55S,ORF9b:R32L		N/A	N/A	N/A	N/A	N/A	N/A	N/A	N/A	N/A	N/A	ORF1a:110,ORF1a:924,ORF1a:2119,ORF1a:3055,ORF1b:1596,S:614,S:950,ORF3a:41,ORF3a:43,ORF8:18,N:377		3000	0	good	13	10	0	good	0	24	16	66.666667	mediocre	24		0	good	0		0		0	0	good		0	0	good	0
8130	EPI_ISL_18875525	21J	21J (Delta)	Delta	21J	B.1.617.2	B.1.617.2	11.111111	good	22	6	0	0	16	0	17	2	0	13	89279	25	29827	0.9961207905561315	E:1,M:1,N:0.9952380952380953,ORF1a:0.998863894569416,ORF1b:0.9996290801186943,ORF3a:0.9963768115942029,ORF6:1,ORF7a:0.9918032786885246,ORF7b:1,ORF8:0.9918032786885246,ORF9b:1,S:0.9984301412872841	false	C241T,C3743T,C3787T,G4181T,C7124T,G7936C,C8986T,G9053T,C10029T,G15451A,C16466T,C19220T,C21618G,G21987A,T22917G,C22995A,C23604G,C24919T,T26767C,C27752T,C27874T,G29742T	22029-22034			M:I82T,ORF1a:H1160Y,ORF1a:A1306S,ORF1a:P2287S,ORF1a:V2930L,ORF1a:T3255I,ORF1b:G662S,ORF1b:P1000L,ORF1b:A1918V,ORF7a:T120I,ORF7b:T40I,S:T19R,S:G142D,S:R158G,S:L452R,S:T478K,S:P681R	S:E156-,S:F157-		G28461A,T28916G		C3743T,C3787T,G7936C,C24919T	2	0	4	6	N:G63D,N:C215G,ORF8:-120F,ORF9b:A60T		ORF1a:H1160Y	4	0	1	5	210,2317,2910,3037,6402,11201,11332,14408,23403,24410,25469,27638,28248,28271,28881,29402	NODE_0000884	C3743T,C3787T,G7936C,G9053T,C24919T,G28461A,T28916G		N:G63D,N:C215G,ORF1a:H1160Y,ORF1a:V2930L,ORF8:-120F,ORF9b:A60T		NODE_0000861	C3743T,C3787T,G4181T,C7124T,G7936C,C8986T,G9053T,C10029T,G15451A,C16466T,C19220T,C24919T,C27874T,G28461A		N:G63D,ORF1a:H1160Y,ORF1a:A1306S,ORF1a:P2287S,ORF1a:V2930L,ORF1a:T3255I,ORF1b:G662S,ORF1b:P1000L,ORF1b:A1918V,ORF7b:T40I,ORF9b:A60T		N/A	N/A	N/A	N/A	N/A	N/A	N/A	N/A	N/A	N/A	ORF1a:684,ORF1a:882,ORF1a:924,ORF1a:2046,ORF1a:3646,ORF1b:314,S:614,S:950,ORF3a:26,ORF7a:82,ORF8:119,N:203,N:377		3000	0	good	16	10	0	good	0	24	8	33.333333	mediocre	16		0	good	0		0		0	0	good		0	0	good	0
8134	EPI_ISL_18875517	20H	20H (Beta)	Beta	20H	B.1.351.3	B.1.351.3	0.026557	good	27	18	0	0	344	0	18	6	0	124	88889	25	29827	0.985151991438986	E:1,M:0.7892376681614349,N:1,ORF1a:0.9977277891388321,ORF1b:0.9751483679525222,ORF3a:1,ORF6:1,ORF7a:1,ORF7b:1,ORF8:1,ORF9b:1,S:1	false	G174T,C241T,C1059T,A2692T,G5230T,C6402T,T7624C,A8052G,G10396T,C10615T,T11475C,A16687G,T19935C,C21614T,A21801C,A22206G,G22813T,G23012A,A23063T,A23403G,C23664T,G25563T,C25603T,C25904T,C26456T,C28253T,C28887T	11288-11296,22283-22291			E:P71L,N:T205I,ORF1a:T265I,ORF1a:K1655N,ORF1a:P2046L,ORF1a:N2596S,ORF1a:I3737T,ORF1b:I1074V,ORF3a:Q57H,ORF3a:S171L,S:L18F,S:D80A,S:D215G,S:K417N,S:E484K,S:N501Y,S:D614G,S:A701V	ORF1a:S3675-,ORF1a:G3676-,ORF1a:F3677-,S:L241-,S:L242-,S:A243-				T11475C,T19935C,C25603T	0	0	3	3			ORF1a:I3737T	0	0	1	1	1349,3037,6290,6292,6305,6439,6463-6464,6564,6981,7594,10323,10527,13586,14408,15432,15533,19903-19934,19936-20089,22312,26993-27132	NODE_0000855	A2692T,C6402T,T7624C,A8052G,G10396T,C10615T,T11475C,A16687G,T19935C,C21614T,C25603T,C25904T	11288-11296	ORF1a:P2046L,ORF1a:N2596S,ORF1a:I3737T,ORF1b:I1074V,ORF3a:S171L,S:L18F	ORF1a:S3675-,ORF1a:G3676-,ORF1a:F3677-	B.1.351.3	T11475C,T19935C,C25603T		ORF1a:I3737T		N/A	N/A	N/A	N/A	N/A	N/A	N/A	N/A	N/A	N/A	ORF1a:362,ORF1a:924,ORF1a:2009,ORF1a:2014,ORF1a:2058,ORF1a:2067,ORF1a:2100,ORF1a:2239,ORF1a:3353,ORF1a:3421,ORF1b:40,ORF1b:314,ORF1b:655,ORF1b:689,ORF1b:2146-2208,M:158-204		3000	1.629630	good	344	10	0	good	0	24	-5	0	good	3		0	good	0		0		0	0	good		0	0	good	0
8131	EPI_ISL_18875524	22B	22B (BA.5)	Omicron	22B	BA.5.3.1.4	BE.4	3.173676	good	61	59	0	0	781	0	51	14	0	262	88108	55	29836	0.9698358024278501	E:1,M:1,N:1,ORF1a:0.9615996364462622,ORF1b:1,ORF3a:1,ORF6:1,ORF7a:1,ORF7b:0.5227272727272727,ORF8:0.4180327868852459,ORF9b:1,S:0.9992150706436421	false	C241T,T670G,C1931A,C2790T,G4184A,C9344T,A9424G,C9534T,C10029T,G10447A,C10449A,G12160A,C12880T,C13342T,C14408T,C15714T,C17410T,A18163G,C19955T,A20055G,C21618T,G21987A,T22200G,G22578A,T22679C,C22686T,A22688G,G22775A,A22786C,G22813T,T22882G,T22917G,G22992A,C22995A,A23013C,T23018G,A23055G,A23063T,T23075C,A23403G,C23525T,T23599G,C23604A,C23854A,G23948T,A24424T,T24469A,C25000T,C26060T,C26270T,G26529A,C26577G,G26709A,C27807T,A28271T,C28311T,G28681T,G28881A,G28882A,G28883C,A29510C	11288-11296,21633-21641,21765-21770,28362-28370,29734-29759			E:T9I,M:D3N,M:Q19E,M:A63T,N:P13L,N:E136D,N:R203K,N:G204R,N:S413R,ORF1a:S135R,ORF1a:Q556K,ORF1a:T842I,ORF1a:G1307S,ORF1a:L3027F,ORF1a:T3090I,ORF1a:T3255I,ORF1a:P3395H,ORF1b:P314L,ORF1b:R1315C,ORF1b:I1566V,ORF1b:T2163I,ORF3a:T223I,ORF9b:P10S,S:T19I,S:A27S,S:G142D,S:V213G,S:G339D,S:S373P,S:S375F,S:T376A,S:D405N,S:R408S,S:K417N,S:N440K,S:L452R,S:S477N,S:T478K,S:E484A,S:F486V,S:Q498R,S:N501Y,S:Y505H,S:D614G,S:H655Y,S:N679K,S:P681H,S:N764K,S:D796Y,S:Q954H,S:N969K	N:E31-,N:R32-,N:S33-,ORF1a:S3675-,ORF1a:G3676-,ORF1a:F3677-,ORF9b:E27-,ORF9b:N28-,ORF9b:A29-,S:L24-,S:P25-,S:P26-,S:H69-,S:V70-					0	0	0	0				0	0	0	0	3037,4321,4342,4359-4360,4403-4658,10147-10384,22674,25584,27800,27826-28104	NODE_0001194	C1931A,C13342T,G28681T		N:E136D,ORF1a:Q556K		NODE_0001311					N/A	N/A	N/A	N/A	N/A	N/A	N/A	N/A	N/A	N/A	ORF1a:924,ORF1a:1359,ORF1a:1365,ORF1a:1380-1465,ORF1a:3294-3373,S:371,ORF7b:24-44,ORF8:1-71		3000	17.814815	good	781	10	0	good	0	24	-8	0	good	0		0	good	0		0		0	0	good		0	0	good	0
8137	EPI_ISL_18875512	21L	21L (BA.2)	Omicron	21L	BA.2	BA.2	0	good	68	53	0	0	279	0	50	12	0	92	88608	55	29836	0.9866234157107983	E:1,M:1,N:1,ORF1a:1,ORF1b:1,ORF3a:1,ORF6:1,ORF7a:1,ORF7b:0.5227272727272727,ORF8:0.4180327868852459,ORF9b:1,S:1	false	C241T,T670G,C2790T,C3037T,G4184A,C4321T,C9344T,A9424G,C9534T,C9866T,C10029T,C10198T,G10447A,C10449A,C10868T,C12880T,C14408T,C15714T,C17410T,A18163G,C19955T,A20055G,C21618T,G21987A,T22200G,G22578A,C22674T,T22679C,C22686T,A22688G,G22775A,A22786C,G22813T,T22882G,G22992A,C22995A,A23013C,A23040G,A23055G,A23063T,T23075C,A23403G,C23525T,T23599G,C23604A,C23854A,G23948T,A24424T,T24469A,C25000T,C25416T,C25584T,C26060T,C26270T,C26577G,G26709A,C26858T,A27259C,G27382C,A27383T,T27384C,C27807T,A28271T,C28311T,G28881A,G28882A,G28883C,A29510C	11288-11296,21633-21641,28362-28370,29734-29759			E:T9I,M:Q19E,M:A63T,N:P13L,N:R203K,N:G204R,N:S413R,ORF1a:S135R,ORF1a:T842I,ORF1a:G1307S,ORF1a:L3027F,ORF1a:T3090I,ORF1a:L3201F,ORF1a:T3255I,ORF1a:P3395H,ORF1b:P314L,ORF1b:R1315C,ORF1b:I1566V,ORF1b:T2163I,ORF3a:T223I,ORF6:D61L,ORF9b:P10S,S:T19I,S:A27S,S:G142D,S:V213G,S:G339D,S:S371F,S:S373P,S:S375F,S:T376A,S:D405N,S:R408S,S:K417N,S:N440K,S:S477N,S:T478K,S:E484A,S:Q493R,S:Q498R,S:N501Y,S:Y505H,S:D614G,S:H655Y,S:N679K,S:P681H,S:N764K,S:D796Y,S:Q954H,S:N969K	N:E31-,N:R32-,N:S33-,ORF1a:S3675-,ORF1a:G3676-,ORF1a:F3677-,ORF9b:E27-,ORF9b:N28-,ORF9b:A29-,S:L24-,S:P25-,S:P26-				C10868T	0	0	1	1				0	0	0	0	27826-28104	internal_16e4	C9866T,C10868T,C25416T		ORF1a:L3201F		internal_16e4	C9866T,C10868T,C25416T		ORF1a:L3201F		N/A	N/A	N/A	N/A	N/A	N/A	N/A	N/A	N/A	N/A	ORF7b:24-44,ORF8:1-71		3000	0	good	279	10	0	good	0	24	-7	0	good	1		0	good	0		0		0	0	good		0	0	good	0
8136	EPI_ISL_18875513	22B	22B (BA.5)	Omicron	22B	BA.5.2	BA.5.2	0	good	53	63	0	1	294	0	39	15	0	112	88601	55	29836	0.9861217937999531	E:1,M:0.9910313901345291,N:0.9976190476190476,ORF1a:0.9995455578277664,ORF1b:0.9992581602373887,ORF3a:1,ORF6:1,ORF7a:1,ORF7b:0.5227272727272727,ORF8:0.36885245901639346,ORF9b:0.9795918367346939,S:0.9960753532182104	false	C241T,T670G,C2790T,C4321T,C9344T,A9424G,C9534T,C10029T,G10447A,C10449A,G12160A,G12310A,C12880T,C15714T,C16616A,C17410T,A18163G,A20055G,C21618T,G21987A,T22200G,G22578A,T22679C,C22686T,A22688G,G22775A,A22786C,G22813T,T22917G,C22995A,A23013C,A23055G,T23075C,A23403G,C23525T,T23599G,C23604A,C23854A,G23948T,A24424T,T24469A,C25000T,C26060T,C26270T,C26577G,C27012T,C27513T,C27807T,A28271T,G28881A,G28882A,G28883C,A29510C	11288-11296,21633-21641,21765-21770,26485-26486,28240-28241,28362-28370,29734-29759		ORF8:117-122	E:T9I,M:Q19E,N:R203K,N:G204R,N:S413R,ORF1a:S135R,ORF1a:T842I,ORF1a:L3027F,ORF1a:T3090I,ORF1a:T3255I,ORF1a:P3395H,ORF1b:T1050N,ORF1b:R1315C,ORF1b:I1566V,ORF3a:T223I,S:T19I,S:A27S,S:G142D,S:V213G,S:G339D,S:S373P,S:S375F,S:T376A,S:D405N,S:R408S,S:K417N,S:L452R,S:T478K,S:E484A,S:Q498R,S:Y505H,S:D614G,S:H655Y,S:N679K,S:P681H,S:N764K,S:D796Y,S:Q954H,S:N969K	N:E31-,N:R32-,N:S33-,ORF1a:S3675-,ORF1a:G3676-,ORF1a:F3677-,ORF8:V116-,ORF9b:E27-,ORF9b:N28-,ORF9b:A29-,S:L24-,S:P25-,S:P26-,S:H69-,S:V70-		T10198C			1	0	0	1				0	0	0	0	1627,3037,4184,14408,19955,22674,22882,22992,23018,23063,25584,26529,26709,27826-28104,28311,28330	NODE_0001194	T10198C,G12310A,C16616A,C27012T,C27513T	26485-26486,28240-28241	ORF1b:T1050N	ORF8:V116-	NODE_0001229	T10198C,G12310A,C16616A,C27012T,C27513T	26485-26486,28240-28241	ORF1b:T1050N	ORF8:V116-	N/A	N/A	N/A	N/A	N/A	N/A	N/A	N/A	N/A	N/A	ORF1a:924,ORF1a:1307,ORF1b:314,ORF1b:2163,S:371,S:440,S:477,S:486,S:501,M:3,M:63,ORF7b:24-44,ORF8:1-71,ORF8:117-122,N:13,ORF9b:10,ORF9b:16		3000	0	good	294	10	0	good	0	24	0	0	good	8		0	good	0		0	ORF8:117-122	1	0	good		0	0	good	0
8135	EPI_ISL_18875514	21L	21L (BA.2)	Omicron	21L	BA.2	BA.2	3.186886	good	65	53	0	0	782	0	49	12	0	265	88117	55	29836	0.969802360967127	E:1,M:1,N:1,ORF1a:0.9611451942740287,ORF1b:0.9996290801186943,ORF3a:1,ORF6:1,ORF7a:1,ORF7b:0.5227272727272727,ORF8:0.4180327868852459,ORF9b:1,S:0.9992150706436421	false	C241T,T670G,C2790T,G3729A,G4184A,C9344T,A9424G,C9534T,C9866T,C10029T,G10447A,C10449A,C12880T,C14408T,C15714T,C17410T,A18163G,A20055G,C21618T,G21987A,T22200G,G22578A,C22674T,T22679C,C22686T,C22687T,A22688G,G22775A,A22786C,G22813T,T22882G,G22992A,A23013C,A23040G,A23055G,A23063T,T23075C,A23362T,A23403G,C23525T,T23599G,C23604A,C23854A,G23948T,A24424T,T24469A,C25000T,C25584T,C26060T,C26270T,C26577G,G26709A,C26858T,A27259C,A27372T,G27382C,A27383T,T27384C,C27807T,A28271T,C28311T,G28881A,G28882A,G28883C,A29510C	11288-11296,21633-21641,28362-28370,29734-29759			E:T9I,M:Q19E,M:A63T,N:P13L,N:R203K,N:G204R,N:S413R,ORF1a:S135R,ORF1a:T842I,ORF1a:G1155D,ORF1a:G1307S,ORF1a:L3027F,ORF1a:T3090I,ORF1a:L3201F,ORF1a:T3255I,ORF1a:P3395H,ORF1b:P314L,ORF1b:R1315C,ORF1b:I1566V,ORF3a:T223I,ORF6:D61L,ORF9b:P10S,S:T19I,S:A27S,S:G142D,S:V213G,S:G339D,S:S371F,S:S373P,S:S375F,S:T376A,S:D405N,S:R408S,S:K417N,S:N440K,S:S477N,S:E484A,S:Q493R,S:Q498R,S:N501Y,S:Y505H,S:D614G,S:H655Y,S:N679K,S:P681H,S:N764K,S:D796Y,S:Q954H,S:N969K	N:E31-,N:R32-,N:S33-,ORF1a:S3675-,ORF1a:G3676-,ORF1a:F3677-,ORF9b:E27-,ORF9b:N28-,ORF9b:A29-,S:L24-,S:P25-,S:P26-				G3729A,C22687T,A23362T,A27372T	0	0	4	4			ORF1a:G1155D	0	0	1	1	3037,4321,4328,4357-4358,4381-4382,4403-4658,10147-10384,19955,22995,27826-28104	internal_16e4	G3729A,C9866T,C22687T,A23362T,A27372T		ORF1a:G1155D,ORF1a:L3201F		internal_16e4	G3729A,C9866T,C22687T,A23362T,A27372T		ORF1a:G1155D,ORF1a:L3201F		N/A	N/A	N/A	N/A	N/A	N/A	N/A	N/A	N/A	N/A	ORF1a:924,ORF1a:1355,ORF1a:1364-1365,ORF1a:1373,ORF1a:1380-1465,ORF1a:3294-3373,ORF1b:2163,S:478,ORF7b:24-44,ORF8:1-71		3000	17.851852	good	782	10	0	good	0	24	-4	0	good	4		0	good	0		0		0	0	good		0	0	good	0
8139	EPI_ISL_18875509	21J	21J (Delta)	Delta	21J	B.1.617.2	B.1.617.2	3.815158	good	37	13	0	0	575	0	32	4	0	197	88563	55	29836	0.9767247433367889	E:1,M:1,N:0.9952380952380953,ORF1a:0.9997727789138832,ORF1b:0.9632789317507419,ORF3a:1,ORF6:1,ORF7a:0.9918032786885246,ORF7b:1,ORF8:1,ORF9b:1,S:0.9262166405023547	false	G210T,C241T,G840A,T1871C,G4181T,A4860G,C6402T,C7124T,C8986T,G9053T,C9438T,C10029T,A11201G,A11332G,C13329T,C14408T,G15451A,C16466T,A18273G,C18555T,C19220T,C21304A,C21618G,T22917G,C22995A,A23403G,C23604G,G24410A,C25469T,T26767C,T27638C,C27752T,C27874T,A28461G,G28916T,G29348T,G29742T	22029-22034,28248-28253,28271			M:I82T,N:D63G,N:G215C,N:A359S,ORF1a:G192D,ORF1a:F536L,ORF1a:A1306S,ORF1a:D1532G,ORF1a:P2046L,ORF1a:P2287S,ORF1a:V2930L,ORF1a:T3058I,ORF1a:T3255I,ORF1a:T3646A,ORF1a:T4355I,ORF1b:P314L,ORF1b:G662S,ORF1b:P1000L,ORF1b:A1918V,ORF1b:R2613S,ORF3a:S26L,ORF7a:V82A,ORF7a:T120I,ORF7b:T40I,ORF9b:T60A,S:T19R,S:R158G,S:L452R,S:T478K,S:D614G,S:P681R,S:D950N	ORF8:D119-,ORF8:F120-,S:E156-,S:F157-			C18555T|20F	G840A,T1871C,A4860G,C9438T,C13329T,A18273G,C21304A,G29348T	0	1	8	9			N:A359S,ORF1a:G192D,ORF1a:F536L,ORF1a:D1532G,ORF1a:T3058I,ORF1a:T4355I,ORF1b:R2613S	0	0	7	7	3037,19276-19570,21717-21990,24289-24290,27740,28881,29402	NODE_0000884	G840A,T1871C,A4860G,G9053T,C9438T,C13329T,A18273G,C18555T,C21304A,G29348T		N:A359S,ORF1a:G192D,ORF1a:F536L,ORF1a:D1532G,ORF1a:V2930L,ORF1a:T3058I,ORF1a:T4355I,ORF1b:R2613S		NODE_0000861	G840A,T1871C,G4181T,A4860G,C6402T,C7124T,C8986T,G9053T,C9438T,C10029T,A11201G,A11332G,C13329T,G15451A,C16466T,A18273G,C18555T,C19220T,C21304A,C27874T,G28916T,G29348T	28248-28253	N:G215C,N:A359S,ORF1a:G192D,ORF1a:F536L,ORF1a:A1306S,ORF1a:D1532G,ORF1a:P2046L,ORF1a:P2287S,ORF1a:V2930L,ORF1a:T3058I,ORF1a:T3255I,ORF1a:T3646A,ORF1a:T4355I,ORF1b:G662S,ORF1b:P1000L,ORF1b:A1918V,ORF1b:R2613S,ORF7b:T40I	ORF8:D119-,ORF8:F120-	N/A	N/A	N/A	N/A	N/A	N/A	N/A	N/A	N/A	N/A	ORF1a:924,ORF1b:1937-2035,S:52-143,S:909-910,ORF7a:116,N:203,N:377		3000	10.185185	good	575	10	0	good	0	24	4	16.666667	good	12		0	good	0		0		0	0	good		0	0	good	0
8141	EPI_ISL_18875506	22B	22B (BA.5)	Omicron	22B	BA.5.3.1.4	BE.4	0.044568	good	70	59	0	0	357	0	53	14	0	118	88496	55	29836	0.9840149817744039	E:1,M:1,N:1,ORF1a:0.9804589865939559,ORF1b:1,ORF3a:1,ORF6:1,ORF7a:1,ORF7b:0.5227272727272727,ORF8:0.9098360655737705,ORF9b:1,S:1	false	C241T,T670G,C1931A,C2790T,C3037T,G4184A,C4321T,T7111C,C9344T,A9424G,C9534T,C10029T,C10188A,C10198T,G10447A,C10449A,G12160A,C12880T,C13342T,C14408T,C15714T,C16308T,C17410T,A18163G,C19955T,A20055G,C21618T,G21987A,T22200G,G22578A,C22674T,T22679C,C22686T,A22688G,G22775A,A22786C,G22813T,T22882G,T22917G,G22992A,C22995A,A23013C,T23018G,A23055G,A23063T,T23075C,A23403G,C23525T,T23599G,C23604A,G23608T,C23854A,G23948T,A24424T,T24469A,C25000T,C26060T,C26270T,G26529A,C26577G,G26709A,C27800T,C27807T,A28271T,C28311T,G28681T,G28881A,G28882A,G28883C,A29510C	11288-11296,21633-21641,21765-21770,28362-28370,29734-29759			E:T9I,M:D3N,M:Q19E,M:A63T,N:P13L,N:E136D,N:R203K,N:G204R,N:S413R,ORF1a:S135R,ORF1a:Q556K,ORF1a:T842I,ORF1a:G1307S,ORF1a:L3027F,ORF1a:T3090I,ORF1a:T3255I,ORF1a:T3308N,ORF1a:P3395H,ORF1b:P314L,ORF1b:R1315C,ORF1b:I1566V,ORF1b:T2163I,ORF3a:T223I,ORF9b:P10S,S:T19I,S:A27S,S:G142D,S:V213G,S:G339D,S:S371F,S:S373P,S:S375F,S:T376A,S:D405N,S:R408S,S:K417N,S:N440K,S:L452R,S:S477N,S:T478K,S:E484A,S:F486V,S:Q498R,S:N501Y,S:Y505H,S:D614G,S:H655Y,S:N679K,S:P681H,S:N764K,S:D796Y,S:Q954H,S:N969K	N:E31-,N:R32-,N:S33-,ORF1a:S3675-,ORF1a:G3676-,ORF1a:F3677-,ORF9b:E27-,ORF9b:N28-,ORF9b:A29-,S:L24-,S:P25-,S:P26-,S:H69-,S:V70-				T7111C,C16308T	0	0	2	2				0	0	0	0	4403-4658,25584,27826-27925	NODE_0001194	C1931A,T7111C,C10188A,C13342T,C16308T,G23608T,C27800T,G28681T		N:E136D,ORF1a:Q556K,ORF1a:T3308N		NODE_0001311	T7111C,C16308T,G23608T				N/A	N/A	N/A	N/A	N/A	N/A	N/A	N/A	N/A	N/A	ORF1a:1380-1465,ORF7b:24-44,ORF8:1-11		3000	2.111111	good	357	10	0	good	0	24	-6	0	good	2		0	good	0		0		0	0	good		0	0	good	0
8144	EPI_ISL_16871268	21L	21L (BA.2)	Omicron	21L	BA.2	BA.2	0	good	16	0	0	0	0	0	15	0	0	1	1733	22578	23176	0.020031434973079625	S:0.15620094191522763	false	G22578A,C22674T,T22679C,C22686T,A22688G,G22775A,A22786C,G22813T,T22882G,G22992A,C22995A,A23013C,A23040G,A23055G,A23063T,T23075C				S:S371F,S:S373P,S:S375F,S:T376A,S:D405N,S:R408S,S:K417N,S:N440K,S:S477N,S:T478K,S:E484A,S:Q493R,S:Q498R,S:N501Y,S:Y505H						0	0	0	0				0	0	0	0		internal_16e4					internal_16e4					N/A	N/A	N/A	N/A	N/A	N/A	N/A	N/A	N/A	N/A	S:339		3000	0	good	0	10	0	good	0	24	-8	0	good	0		0	good	0		0		0	0	good		0	0	good	0		ORF1a,ORF1b,ORF3a,E,M,ORF6,ORF7a,ORF7b,ORF8,N,ORF9b	When processing gene "ORF1a": The extracted gene sequence is empty or consists entirely from gaps;When processing gene "ORF1b": The extracted gene sequence is empty or consists entirely from gaps;When processing gene "ORF3a": The extracted gene sequence is empty or consists entirely from gaps;When processing gene "E": The extracted gene sequence is empty or consists entirely from gaps;When processing gene "M": The extracted gene sequence is empty or consists entirely from gaps;When processing gene "ORF6": The extracted gene sequence is empty or consists entirely from gaps;When processing gene "ORF7a": The extracted gene sequence is empty or consists entirely from gaps;When processing gene "ORF7b": The extracted gene sequence is empty or consists entirely from gaps;When processing gene "ORF8": The extracted gene sequence is empty or consists entirely from gaps;When processing gene "N": The extracted gene sequence is empty or consists entirely from gaps;When processing gene "ORF9b": The extracted gene sequence is empty or consists entirely from gaps
8138	EPI_ISL_18875511	21A	21A (Delta)	Delta	21A	B.1.617.2	B.1.617.2	0	good	8	0	0	0	48	0	7	0	0	36	89332	24	29827	0.9950841052737184	E:1,M:0.9955156950672646,N:0.9904761904761905,ORF1a:0.9977277891388321,ORF1b:0.9992581602373887,ORF3a:0.9927536231884058,ORF6:1,ORF7a:0.9836065573770492,ORF7b:1,ORF8:0.9836065573770492,ORF9b:0.9795918367346939,S:0.9913657770800628	false	C241T,C10029T,C14408T,G15451A,G21987A,C22995A,A23403G,C27874T				ORF1a:T3255I,ORF1b:P314L,ORF1b:G662S,ORF7b:T40I,S:G142D,S:T478K,S:D614G				C10029T|21J&21K&21L&22B&22E&23A&22C&24A&22A&23F&23D&23B&22D&24E&22F&rec&25C&23C&24C&24F&23E&24B&23H&25B&25A&24G&23I&21H&23G&24H&21G&24D&21M&25D&24I&25G&25E&25I&25H&25F,C27874T|21J		0	2	0	2			ORF1a:T3255I,ORF7b:T40I	0	0	2	2	210,3037,4113,4181,4855,5753,8986,9053,9344,9559,11201,11332,12115,16466,19220,21618,21846,22029-22034,22094,22305-22306,22337,22354,22917,23604,24410,25469,26168,26767,27638,27752,28007,28248,28250-28251,28253,28271,28461,28531,28881,29402,29742,29744	NODE_0000861	C10029T,G15451A,C27874T		ORF1a:T3255I,ORF1b:G662S,ORF7b:T40I		NODE_0000861	C10029T,G15451A,C27874T		ORF1a:T3255I,ORF1b:G662S,ORF7b:T40I		N/A	N/A	N/A	N/A	N/A	N/A	N/A	N/A	N/A	N/A	ORF1a:924,ORF1a:1283,ORF1a:1306,ORF1a:1530,ORF1a:1830,ORF1a:2907,ORF1a:2930,ORF1a:3027,ORF1a:3098,ORF1a:3646,ORF1b:1000,ORF1b:1918,S:19,S:95,S:156-158,S:178,S:248,S:259,S:452,S:681,S:950,ORF3a:26,ORF3a:259,M:82,ORF7a:82,ORF7a:120,ORF8:119-120,N:63,N:86,N:203,N:377,ORF9b:60,ORF9b:83		3000	0	good	48	10	0	good	0	24	0	0	good	8		0	good	0		0		0	0	good		0	0	good	0
8140	EPI_ISL_18875507	21J	21J (Delta)	Delta	21J	B.1.617.2	B.1.617.2	1.022346	good	34	13	0	0	573	0	30	4	0	195	88577	55	29836	0.976791626258235	E:1,M:1,N:0.9976190476190476,ORF1a:0.9997727789138832,ORF1b:0.9632789317507419,ORF3a:1,ORF6:1,ORF7a:1,ORF7b:1,ORF8:1,ORF9b:1,S:0.9262166405023547	false	G210T,C241T,G4181T,C6402T,C7124T,C8986T,G9053T,C10029T,C10626T,A11201G,A11332G,C12747T,C14408T,G15451A,C16466T,C19220T,C21618G,T22917G,C22995A,A23403G,C23604G,G24410A,C25469T,C25714T,T26767C,T27638C,C27752T,C27874T,G28198T,A28461G,G28916T,G29402T,G29734C,G29742T	22029-22034,28248-28253,28271			M:I82T,N:D63G,N:G215C,N:D377Y,ORF1a:A1306S,ORF1a:P2046L,ORF1a:P2287S,ORF1a:V2930L,ORF1a:T3255I,ORF1a:A3454V,ORF1a:T3646A,ORF1a:T4161I,ORF1b:P314L,ORF1b:G662S,ORF1b:P1000L,ORF1b:A1918V,ORF3a:S26L,ORF3a:L108F,ORF7a:V82A,ORF7a:T120I,ORF7b:T40I,ORF8:C102F,ORF9b:T60A,S:T19R,S:R158G,S:L452R,S:T478K,S:D614G,S:P681R,S:D950N	ORF8:D119-,ORF8:F120-,S:E156-,S:F157-				C10626T,C12747T,C25714T,G28198T,G29734C	0	0	5	5			ORF1a:A3454V,ORF1a:T4161I,ORF3a:L108F,ORF8:C102F	0	0	4	4	3037,19276-19570,21717-21990,24289-24290,28881	NODE_0000884	G9053T,C10626T,C12747T,C25714T,G28198T,G29734C		ORF1a:V2930L,ORF1a:A3454V,ORF1a:T4161I,ORF3a:L108F,ORF8:C102F		NODE_0000861	G4181T,C6402T,C7124T,C8986T,G9053T,C10029T,C10626T,A11201G,A11332G,C12747T,G15451A,C16466T,C19220T,C25714T,C27874T,G28198T,G28916T,G29734C	28248-28253	N:G215C,ORF1a:A1306S,ORF1a:P2046L,ORF1a:P2287S,ORF1a:V2930L,ORF1a:T3255I,ORF1a:A3454V,ORF1a:T3646A,ORF1a:T4161I,ORF1b:G662S,ORF1b:P1000L,ORF1b:A1918V,ORF3a:L108F,ORF7b:T40I,ORF8:C102F	ORF8:D119-,ORF8:F120-	N/A	N/A	N/A	N/A	N/A	N/A	N/A	N/A	N/A	N/A	ORF1a:924,ORF1b:1937-2035,S:52-143,S:909-910,N:203		3000	10.111111	good	573	10	0	good	0	24	-3	0	good	5		0	good	0		0		0	0	good		0	0	good	0
8143	EPI_ISL_18875504	21A	21A (Delta)	Delta	21A	B.1.617.2	B.1.617.2	0	good	27	13	0	0	7	0	24	4	0	7	89240	24	29828	0.9964886466240845	E:1,M:1,N:0.9976190476190476,ORF1a:0.9995455578277664,ORF1b:0.9988872403560831,ORF3a:1,ORF6:1,ORF7a:1,ORF7b:1,ORF8:1,ORF9b:1,S:0.9992150706436421	false	G210T,C241T,C1191T,C1267T,C5184T,C9891T,T11418C,T12946C,G15451A,C16466T,C21618G,G21987A,T22917G,C22995A,A23403G,C23604G,G24410A,C25469T,G26428T,T26767C,G27281T,T27638C,C27739T,C27752T,A28461G,G28881T,G29742T	22029-22034,28248-28253,28271			E:V62F,M:I82T,N:D63G,N:R203M,ORF1a:P309L,ORF1a:P1640L,ORF1a:A3209V,ORF1a:V3718A,ORF1b:G662S,ORF1b:P1000L,ORF3a:S26L,ORF6:W27L,ORF7a:V82A,ORF7a:L116F,ORF7a:T120I,ORF9b:T60A,S:T19R,S:G142D,S:R158G,S:L452R,S:T478K,S:D614G,S:P681R,S:D950N	ORF8:D119-,ORF8:F120-,S:E156-,S:F157-				G26428T,G27281T	0	0	2	2			E:V62F,ORF6:W27L	0	0	2	2	1616,3037,14408,18176,20262,24984,29402	NODE_0000861	C1191T,C1267T,C5184T,C9891T,T11418C,T12946C,G15451A,C16466T,G26428T,G27281T,C27739T	28248-28253	E:V62F,ORF1a:P309L,ORF1a:P1640L,ORF1a:A3209V,ORF1a:V3718A,ORF1b:G662S,ORF1b:P1000L,ORF6:W27L,ORF7a:L116F	ORF8:D119-,ORF8:F120-	NODE_0000861	C1191T,C1267T,C5184T,C9891T,T11418C,T12946C,G15451A,C16466T,G26428T,G27281T,C27739T	28248-28253	E:V62F,ORF1a:P309L,ORF1a:P1640L,ORF1a:A3209V,ORF1a:V3718A,ORF1b:G662S,ORF1b:P1000L,ORF6:W27L,ORF7a:L116F	ORF8:D119-,ORF8:F120-	N/A	N/A	N/A	N/A	N/A	N/A	N/A	N/A	N/A	N/A	ORF1a:451,ORF1a:924,ORF1b:314,ORF1b:1570,ORF1b:2265,S:1141,N:377		3000	0	good	7	10	0	good	0	24	-6	0	good	2		0	good	0		0		0	0	good		0	0	good	0
8142	EPI_ISL_18875505	22B	22B (BA.5)	Omicron	22B	BA.5.3.1.4	BE.4	0.770494	good	66	59	0	0	537	0	53	14	0	178	88332	55	29836	0.9779955188442632	E:1,M:1,N:1,ORF1a:0.9804589865939559,ORF1b:1,ORF3a:1,ORF6:1,ORF7a:1,ORF7b:0.5227272727272727,ORF8:0.4180327868852459,ORF9b:1,S:1	false	T670G,C1931A,C2790T,C3037T,G4184A,C9344T,A9424G,C9534T,C10029T,C10188A,C10198T,G10447A,C10449A,G12160A,C12880T,C13342T,C14408T,C15714T,C17410T,A18163G,C19955T,A20055G,C21618T,G21987A,T22200G,G22578A,C22674T,T22679C,C22686T,A22688G,G22775A,A22786C,G22813T,T22882G,T22917G,G22992A,C22995A,A23013C,T23018G,A23055G,A23063T,T23075C,A23403G,C23525T,T23599G,C23604A,C23854A,G23948T,A24424T,T24469A,C25000T,C25584T,C26060T,C26270T,G26529A,C26577G,G26709A,C27800T,C27807T,A28271T,C28311T,G28681T,G28881A,G28882A,G28883C,A29510C	11288-11296,21633-21641,21765-21770,28362-28370,29734-29759			E:T9I,M:D3N,M:Q19E,M:A63T,N:P13L,N:E136D,N:R203K,N:G204R,N:S413R,ORF1a:S135R,ORF1a:Q556K,ORF1a:T842I,ORF1a:G1307S,ORF1a:L3027F,ORF1a:T3090I,ORF1a:T3255I,ORF1a:T3308N,ORF1a:P3395H,ORF1b:P314L,ORF1b:R1315C,ORF1b:I1566V,ORF1b:T2163I,ORF3a:T223I,ORF9b:P10S,S:T19I,S:A27S,S:G142D,S:V213G,S:G339D,S:S371F,S:S373P,S:S375F,S:T376A,S:D405N,S:R408S,S:K417N,S:N440K,S:L452R,S:S477N,S:T478K,S:E484A,S:F486V,S:Q498R,S:N501Y,S:Y505H,S:D614G,S:H655Y,S:N679K,S:P681H,S:N764K,S:D796Y,S:Q954H,S:N969K	N:E31-,N:R32-,N:S33-,ORF1a:S3675-,ORF1a:G3676-,ORF1a:F3677-,ORF9b:E27-,ORF9b:N28-,ORF9b:A29-,S:L24-,S:P25-,S:P26-,S:H69-,S:V70-					0	0	0	0				0	0	0	0	241,4321,4403-4658,27826-28104	NODE_0001194	C1931A,C10188A,C13342T,C27800T,G28681T		N:E136D,ORF1a:Q556K,ORF1a:T3308N		NODE_0001311					N/A	N/A	N/A	N/A	N/A	N/A	N/A	N/A	N/A	N/A	ORF1a:1380-1465,ORF7b:24-44,ORF8:1-71		3000	8.777778	good	537	10	0	good	0	24	-8	0	good	0		0	good	0		0		0	0	good		0	0	good	0
8151	EPI_ISL_16871271	21L	21L (BA.2)	Omicron	21L	BA.2	BA.2	0	good	16	0	0	0	0	0	15	0	0	1	1730	22578	23175	0.01999799351235662	S:0.1554160125588697	false	G22578A,C22674T,T22679C,C22686T,A22688G,G22775A,A22786C,G22813T,T22882G,G22992A,C22995A,A23013C,A23040G,A23055G,A23063T,T23075C				S:S371F,S:S373P,S:S375F,S:T376A,S:D405N,S:R408S,S:K417N,S:N440K,S:S477N,S:T478K,S:E484A,S:Q493R,S:Q498R,S:N501Y,S:Y505H						0	0	0	0				0	0	0	0		internal_16e4					internal_16e4					N/A	N/A	N/A	N/A	N/A	N/A	N/A	N/A	N/A	N/A	S:339		3000	0	good	0	10	0	good	0	24	-8	0	good	0		0	good	0		0		0	0	good		0	0	good	0		ORF1a,ORF1b,ORF3a,E,M,ORF6,ORF7a,ORF7b,ORF8,N,ORF9b	When processing gene "ORF1a": The extracted gene sequence is empty or consists entirely from gaps;When processing gene "ORF1b": The extracted gene sequence is empty or consists entirely from gaps;When processing gene "ORF3a": The extracted gene sequence is empty or consists entirely from gaps;When processing gene "E": The extracted gene sequence is empty or consists entirely from gaps;When processing gene "M": The extracted gene sequence is empty or consists entirely from gaps;When processing gene "ORF6": The extracted gene sequence is empty or consists entirely from gaps;When processing gene "ORF7a": The extracted gene sequence is empty or consists entirely from gaps;When processing gene "ORF7b": The extracted gene sequence is empty or consists entirely from gaps;When processing gene "ORF8": The extracted gene sequence is empty or consists entirely from gaps;When processing gene "N": The extracted gene sequence is empty or consists entirely from gaps;When processing gene "ORF9b": The extracted gene sequence is empty or consists entirely from gaps
8152	EPI_ISL_16871269	21L	21L (BA.2)	Omicron	21L	BA.2	BA.2	0	good	16	0	0	0	0	0	15	0	0	1	1565	22578	23120	0.01815871317259138	S:0.141287284144427	false	G22578A,C22674T,T22679C,C22686T,A22688G,G22775A,A22786C,G22813T,T22882G,G22992A,C22995A,A23013C,A23040G,A23055G,A23063T,T23075C				S:S371F,S:S373P,S:S375F,S:T376A,S:D405N,S:R408S,S:K417N,S:N440K,S:S477N,S:T478K,S:E484A,S:Q493R,S:Q498R,S:N501Y,S:Y505H						0	0	0	0				0	0	0	0		internal_16e4					internal_16e4					N/A	N/A	N/A	N/A	N/A	N/A	N/A	N/A	N/A	N/A	S:339		3000	0	good	0	10	0	good	0	24	-8	0	good	0		0	good	0		0		0	0	good		0	0	good	0		ORF1a,ORF1b,ORF3a,E,M,ORF6,ORF7a,ORF7b,ORF8,N,ORF9b	When processing gene "ORF1a": The extracted gene sequence is empty or consists entirely from gaps;When processing gene "ORF1b": The extracted gene sequence is empty or consists entirely from gaps;When processing gene "ORF3a": The extracted gene sequence is empty or consists entirely from gaps;When processing gene "E": The extracted gene sequence is empty or consists entirely from gaps;When processing gene "M": The extracted gene sequence is empty or consists entirely from gaps;When processing gene "ORF6": The extracted gene sequence is empty or consists entirely from gaps;When processing gene "ORF7a": The extracted gene sequence is empty or consists entirely from gaps;When processing gene "ORF7b": The extracted gene sequence is empty or consists entirely from gaps;When processing gene "ORF8": The extracted gene sequence is empty or consists entirely from gaps;When processing gene "N": The extracted gene sequence is empty or consists entirely from gaps;When processing gene "ORF9b": The extracted gene sequence is empty or consists entirely from gaps
8149	EPI_ISL_19261199	22F	22F (XBB)		22F	XBB.1	XBB.1	3.293553	good	82	56	0	0	790	0	59	13	0	264	88010	51	29827	0.969367621977728	E:1,M:1,N:1,ORF1a:0.9802317655078391,ORF1b:0.9996290801186943,ORF3a:1,ORF6:1,ORF7a:1,ORF7b:1,ORF8:1,ORF9b:1,S:0.8618524332810047	false	C241T,A405G,T670G,C2790T,C3037T,G4184A,C4321T,C9163T,C9344T,A9424G,C9534T,C9866T,C10029T,C10198T,G10447A,C10449A,C12880T,C14408T,G15451A,C15714T,C15738T,T15939C,T16342C,C17410T,T17859C,A19326G,C19955T,A20055G,C21618T,T21810C,G21987A,C22000A,C22109G,T22200A,G22775A,A22786C,G22813T,T22882G,G22895C,T22896C,G22898A,T22942G,G22992A,C22995A,A23013C,T23019C,T23031C,A23055G,A23063T,T23075C,A23403G,C23525T,T23599G,C23604A,C23854A,G23948T,A24424T,T24469A,C25000T,C25416T,C25584T,C25708T,C25721T,C26060T,C26192T,C26270T,A26275G,C26577G,G26709A,C26858T,A27259C,G27382C,A27383T,T27384C,C27807T,G27915T,A28271T,C28311T,G28881A,G28882A,G28883C,A29510C	11288-11296,21633-21641,21992-21994,28362-28370,29734-29759			E:T9I,E:T11A,M:Q19E,M:A63T,N:P13L,N:R203K,N:G204R,N:S413R,ORF1a:K47R,ORF1a:S135R,ORF1a:T842I,ORF1a:G1307S,ORF1a:L3027F,ORF1a:T3090I,ORF1a:L3201F,ORF1a:T3255I,ORF1a:P3395H,ORF1b:P314L,ORF1b:G662S,ORF1b:S959P,ORF1b:R1315C,ORF1b:T2163I,ORF3a:L106F,ORF3a:A110V,ORF3a:T223I,ORF3a:P267L,ORF6:D61L,ORF8:G8*,ORF9b:P10S,S:T19I,S:A27S,S:V83A,S:G142D,S:H146Q,S:Q183E,S:V213E,S:D405N,S:R408S,S:K417N,S:N440K,S:V445P,S:G446S,S:N460K,S:S477N,S:T478K,S:E484A,S:F486S,S:F490S,S:Q498R,S:N501Y,S:Y505H,S:D614G,S:H655Y,S:N679K,S:P681H,S:N764K,S:D796Y,S:Q954H,S:N969K	N:E31-,N:R32-,N:S33-,ORF1a:S3675-,ORF1a:G3676-,ORF1a:F3677-,ORF9b:E27-,ORF9b:N28-,ORF9b:A29-,S:L24-,S:P25-,S:P26-,S:Y144-			C25721T|23C	C9163T,C25708T,C26192T	0	1	3	4			ORF3a:L106F,ORF3a:A110V,ORF3a:P267L	0	0	3	3	4388-4648,18163,22248-22774,27741	internal_XBB	C9163T,C25708T,C25721T,C26192T,G27915T	29759	ORF3a:L106F,ORF3a:A110V,ORF3a:P267L,ORF8:G8*		NODE_0000473	C9163T,C25708T,C25721T,C26192T,G27915T		ORF3a:L106F,ORF3a:A110V,ORF3a:P267L,ORF8:G8*		N/A	N/A	N/A	N/A	N/A	XBB.1.5	C9163T,C23018T,C25708T,C25721T,C26192T		ORF3a:L106F,ORF3a:A110V,ORF3a:P267L,S:P486S		ORF1a:1375-1461,ORF1b:1566,S:229-404		3000	18.148148	good	790	10	0	good	0	24	-1	0	good	7		0	good	0		0		0	0	good		0	0	good	0
8148	EPI_ISL_19261202	22F	22F (XBB)		22F	XBB.1	XBB.1	3.374705	good	77	56	0	0	796	0	55	13	0	269	88024	51	29827	0.96916697321339	E:1,M:1,N:1,ORF1a:0.9797773233356055,ORF1b:1,ORF3a:1,ORF6:1,ORF7a:1,ORF7b:1,ORF8:1,ORF9b:1,S:0.858712715855573	false	C241T,A405G,T670G,C2790T,C3037T,G4184A,C4321T,C9344T,A9424G,C9534T,C9866T,C10029T,C10198T,G10447A,C10449A,C12880T,C14408T,G15451A,C15714T,C15738T,T15939C,T16342C,C17410T,T17859C,A18163G,A19326G,C19955T,A20055G,C21618T,T21810C,G21987A,C22109G,T22200A,G22775A,A22786C,G22813T,T22882G,G22895C,T22896C,G22898A,T22942G,G22992A,C22995A,A23013C,T23019C,T23031C,A23055G,A23063T,T23075C,A23403G,C23525T,T23599G,C23604A,C23854A,G23948T,A24424T,T24469A,C25000T,C25416T,C26060T,C26270T,A26275G,C26577G,G26709A,C26858T,A27259C,G27382C,A27383T,T27384C,C27807T,G27915T,A28271T,C28311T,G28881A,G28882A,G28883C,A29510C	11288-11296,21633-21641,21992-21994,28362-28370,29734-29759			E:T9I,E:T11A,M:Q19E,M:A63T,N:P13L,N:R203K,N:G204R,N:S413R,ORF1a:K47R,ORF1a:S135R,ORF1a:T842I,ORF1a:G1307S,ORF1a:L3027F,ORF1a:T3090I,ORF1a:L3201F,ORF1a:T3255I,ORF1a:P3395H,ORF1b:P314L,ORF1b:G662S,ORF1b:S959P,ORF1b:R1315C,ORF1b:I1566V,ORF1b:T2163I,ORF3a:T223I,ORF6:D61L,ORF8:G8*,ORF9b:P10S,S:T19I,S:A27S,S:V83A,S:G142D,S:Q183E,S:V213E,S:R408S,S:K417N,S:N440K,S:V445P,S:G446S,S:N460K,S:S477N,S:T478K,S:E484A,S:F486S,S:F490S,S:Q498R,S:N501Y,S:Y505H,S:D614G,S:H655Y,S:N679K,S:P681H,S:N764K,S:D796Y,S:Q954H,S:N969K	N:E31-,N:R32-,N:S33-,ORF1a:S3675-,ORF1a:G3676-,ORF1a:F3677-,ORF9b:E27-,ORF9b:N28-,ORF9b:A29-,S:L24-,S:P25-,S:P26-,S:Y144-					0	0	0	0				0	0	0	0	1001,4361,4388-4648,22000,22248-22774,22776,22779-22781,25584	internal_XBB	G27915T	29759	ORF8:G8*		NODE_0000473	G27915T		ORF8:G8*		N/A	N/A	N/A	N/A	N/A	XBB.1.5	C23018T		S:P486S		ORF1a:246,ORF1a:1366,ORF1a:1375-1461,S:146,S:229-407		3000	18.370370	good	796	10	0	good	0	24	-8	0	good	0		0	good	0		0		0	0	good		0	0	good	0
8147	EPI_ISL_19261203	22F	22F (XBB)		22F	XBB.1	XBB.1	11.259753	good	77	56	0	0	1206	0	55	13	0	406	87614	51	29827	0.9554559743169582	E:1,M:1,N:1,ORF1a:0.9481935923653715,ORF1b:0.9996290801186943,ORF3a:1,ORF6:1,ORF7a:1,ORF7b:1,ORF8:1,ORF9b:1,S:0.8610675039246468	false	C241T,A405G,T670G,C2790T,C3037T,G4184A,C4321T,C9534T,C9866T,C10029T,C10198T,G10447A,C10449A,C11620T,C12880T,C14408T,G15451A,C15714T,C15738T,T15939C,T16342C,C17410T,C17747T,T17859C,A19326G,C19955T,A20055G,C21618T,T21810C,G21987A,C22109G,T22200A,G22775A,A22786C,G22813T,T22882G,G22895C,T22896C,G22898A,T22942G,G22992A,C22995A,A23013C,T23019C,T23031C,A23055G,A23063T,T23075C,A23403G,C23525T,T23599G,C23604A,C23854A,G23948T,A24424T,T24469A,C25000T,C25416T,C25584T,C26060T,C26270T,A26275G,C26577G,G26709A,C26858T,A27259C,G27382C,A27383T,T27384C,C27807T,G27915T,A28271T,C28311T,G28881A,G28882A,G28883C,A29510C	11288-11296,21633-21641,21992-21994,28362-28370,29734-29759			E:T9I,E:T11A,M:Q19E,M:A63T,N:P13L,N:R203K,N:G204R,N:S413R,ORF1a:K47R,ORF1a:S135R,ORF1a:T842I,ORF1a:G1307S,ORF1a:T3090I,ORF1a:L3201F,ORF1a:T3255I,ORF1a:P3395H,ORF1b:P314L,ORF1b:G662S,ORF1b:S959P,ORF1b:R1315C,ORF1b:P1427L,ORF1b:T2163I,ORF3a:T223I,ORF6:D61L,ORF8:G8*,ORF9b:P10S,S:T19I,S:A27S,S:V83A,S:G142D,S:Q183E,S:V213E,S:D405N,S:R408S,S:K417N,S:N440K,S:V445P,S:G446S,S:N460K,S:S477N,S:T478K,S:E484A,S:F486S,S:F490S,S:Q498R,S:N501Y,S:Y505H,S:D614G,S:H655Y,S:N679K,S:P681H,S:N764K,S:D796Y,S:Q954H,S:N969K	N:E31-,N:R32-,N:S33-,ORF1a:S3675-,ORF1a:G3676-,ORF1a:F3677-,ORF9b:E27-,ORF9b:N28-,ORF9b:A29-,S:L24-,S:P25-,S:P26-,S:Y144-			C11620T|25I	C17747T	0	1	1	2			ORF1b:P1427L	0	0	1	1	1338-1562,4388-4648,9307-9497,18163,22000,22248-22774	internal_XBB	C11620T,C17747T,G27915T	29759	ORF1b:P1427L,ORF8:G8*		NODE_0000473	C11620T,C17747T,G27915T		ORF1b:P1427L,ORF8:G8*		N/A	N/A	N/A	N/A	N/A	XBB.1.5	C11620T,C17747T,C23018T		ORF1b:P1427L,S:P486S		ORF1a:358-433,ORF1a:1375-1461,ORF1a:3014-3078,ORF1b:1566,S:146,S:229-404		3000	33.555556	mediocre	1206	10	0	good	0	24	-3	0	good	5		0	good	0		0		0	0	good		0	0	good	0
8146	EPI_ISL_19261204	22F	22F (XBB)		22F	XBB.1	XBB.1	6.380302	good	80	56	0	0	982	0	55	13	0	330	87826	51	29827	0.9629468615189112	E:1,M:1,N:1,ORF1a:0.9652351738241309,ORF1b:0.9996290801186943,ORF3a:1,ORF6:1,ORF7a:1,ORF7b:1,ORF8:1,ORF9b:1,S:0.8618524332810047	false	C241T,A405G,T670G,C2790T,C3037T,G4184A,C4321T,T7375C,C9534T,C9866T,C10029T,C10198T,G10447A,C10449A,C12880T,C14408T,G15451A,C15714T,C15738T,T15939C,T16342C,C17410T,T17859C,A19326G,C19955T,A20055G,C21618T,T21810C,G21987A,C22000A,C22109G,T22200A,G22775A,A22786C,G22813T,T22882G,G22895C,T22896C,G22898A,T22942G,G22992A,C22995A,A23013C,T23019C,T23031C,A23055G,A23063T,T23075C,A23403G,C23525T,T23599G,C23604A,C23854A,G23948T,A24424T,T24469A,C25000T,C25416T,C25584T,C26060T,C26270T,A26275G,C26577G,G26709A,C26858T,C27213T,A27259C,G27382C,A27383T,T27384C,C27450T,C27807T,G27915T,C28253T,A28271T,C28311T,G28881A,G28882A,G28883C,A29510C	11288-11296,21633-21641,21992-21994,28362-28370,29734-29759			E:T9I,E:T11A,M:Q19E,M:A63T,N:P13L,N:R203K,N:G204R,N:S413R,ORF1a:K47R,ORF1a:S135R,ORF1a:T842I,ORF1a:G1307S,ORF1a:T3090I,ORF1a:L3201F,ORF1a:T3255I,ORF1a:P3395H,ORF1b:P314L,ORF1b:G662S,ORF1b:S959P,ORF1b:R1315C,ORF1b:T2163I,ORF3a:T223I,ORF6:D61L,ORF8:G8*,ORF9b:P10S,S:T19I,S:A27S,S:V83A,S:G142D,S:H146Q,S:Q183E,S:V213E,S:D405N,S:R408S,S:K417N,S:N440K,S:V445P,S:G446S,S:N460K,S:S477N,S:T478K,S:E484A,S:F486S,S:F490S,S:Q498R,S:N501Y,S:Y505H,S:D614G,S:H655Y,S:N679K,S:P681H,S:N764K,S:D796Y,S:Q954H,S:N969K	N:E31-,N:R32-,N:S33-,ORF1a:S3675-,ORF1a:G3676-,ORF1a:F3677-,ORF9b:E27-,ORF9b:N28-,ORF9b:A29-,S:L24-,S:P25-,S:P26-,S:Y144-			C28253T|20H&21G	T7375C,C27213T,C27450T	0	1	3	4				0	0	0	0	1001,4388-4648,9307-9497,18163,22248-22774,27741	internal_XBB	T7375C,C27213T,C27450T,G27915T,C28253T	29759	ORF8:G8*		NODE_0000473	T7375C,C27213T,C27450T,G27915T,C28253T		ORF8:G8*		N/A	N/A	N/A	N/A	N/A	XBB.1.5	T7375C,C23018T,C27213T,C27450T,C28253T		S:P486S		ORF1a:246,ORF1a:1375-1461,ORF1a:3014-3078,ORF1b:1566,S:229-404		3000	25.259259	good	982	10	0	good	0	24	-1	0	good	7		0	good	0		0		0	0	good		0	0	good	0
8145	EPI_ISL_19261214	22F	22F (XBB)		22F	XBB.1	XBB.1	163.271605	bad	76	56	0	0	3750	0	54	13	0	1245	85074	51	29827	0.870380898237635	E:0.40789473684210525,M:0.5201793721973094,N:1,ORF1a:0.8482163144739832,ORF1b:0.9083827893175074,ORF3a:1,ORF6:1,ORF7a:0.9918032786885246,ORF7b:1,ORF8:1,ORF9b:1,S:0.8610675039246468	false	C241T,A405G,G510A,T670G,C2790T,C3037T,G4184A,C4321T,A5410G,T7726C,C9534T,C9866T,C10029T,C10198T,G10447A,C10449A,C12880T,C14408T,C15714T,C15738T,T15939C,T16342C,C17410T,T17859C,A18163G,A19326G,T20349G,C21618T,T21810C,G21987A,C22109G,T22200A,G22775A,A22786C,G22813T,T22882G,G22895C,T22896C,G22898A,T22942G,G22992A,C22995A,A23013C,T23019C,T23031C,A23055G,A23063T,T23075C,A23403G,C23525T,T23599G,C23604A,C23854A,G23948T,A24424T,T24469A,C25000T,C25416T,C25584T,C26060T,C26270T,A26275G,G26709A,C26858T,A27259C,G27382C,A27383T,T27384C,C27807T,G27915T,A28271T,C28311T,G28881A,G28882A,G28883C,A29510C	11288-11296,21633-21641,21992-21994,28362-28370,29734-29759			E:T9I,E:T11A,M:A63T,N:P13L,N:R203K,N:G204R,N:S413R,ORF1a:K47R,ORF1a:G82D,ORF1a:S135R,ORF1a:T842I,ORF1a:G1307S,ORF1a:T3090I,ORF1a:L3201F,ORF1a:T3255I,ORF1a:P3395H,ORF1b:P314L,ORF1b:S959P,ORF1b:R1315C,ORF1b:I1566V,ORF1b:S2294R,ORF3a:T223I,ORF6:D61L,ORF8:G8*,ORF9b:P10S,S:T19I,S:A27S,S:V83A,S:G142D,S:Q183E,S:V213E,S:D405N,S:R408S,S:K417N,S:N440K,S:V445P,S:G446S,S:N460K,S:S477N,S:T478K,S:E484A,S:F486S,S:F490S,S:Q498R,S:N501Y,S:Y505H,S:D614G,S:H655Y,S:N679K,S:P681H,S:N764K,S:D796Y,S:Q954H,S:N969K	N:E31-,N:R32-,N:S33-,ORF1a:S3675-,ORF1a:G3676-,ORF1a:F3677-,ORF9b:E27-,ORF9b:N28-,ORF9b:A29-,S:L24-,S:P25-,S:P26-,S:Y144-				G510A,A5410G,T7726C,T20349G	0	0	4	4			ORF1a:G82D,ORF1b:S2294R	0	0	2	2	1001,2229-2508,4027,4388-4648,6248-6776,6850,7123-7403,7406,8692-8992,9168-9497,14574,14718-14983,15245-15246,15284,15337-15557,19878-20117,22000,22248-22774,26339-26621,26957-27177,27494	internal_XBB	G510A,A5410G,T7726C,T20349G,G27915T	29759	ORF1a:G82D,ORF1b:S2294R,ORF8:G8*		NODE_0000473	G510A,A5410G,T7726C,T20349G,G27915T		ORF1a:G82D,ORF1b:S2294R,ORF8:G8*		N/A	N/A	N/A	N/A	N/A	XBB.1.5	G510A,A5410G,T7726C,T20349G,C23018T		ORF1a:G82D,ORF1b:S2294R,S:P486S		ORF1a:246,ORF1a:655-748,ORF1a:1254,ORF1a:1375-1461,ORF1a:1995-2171,ORF1a:2286-2381,ORF1a:2809-2909,ORF1a:2968-3078,ORF1b:417-506,ORF1b:593,ORF1b:606,ORF1b:624-697,ORF1b:2137-2217,S:146,S:229-404,E:32-76,M:1-33,M:146-219,ORF7a:34		3000	127.777778	bad	3750	10	0	good	0	24	-4	0	good	4		0	good	0		0		0	0	good		0	0	good	0
8150	EPI_ISL_19261197	22F	22F (XBB)		22F	XBB.8	XBB.8	89.337503	mediocre	80	56	0	0	2852	0	55	13	0	958	85074	345	29827	0.8905795405143296	E:1,M:1,N:1,ORF1a:0.8352647125653261,ORF1b:0.9699554896142433,ORF3a:1,ORF6:1,ORF7a:1,ORF7b:1,ORF8:1,ORF9b:1,S:0.8602825745682888	false	A405G,G510A,T670G,C2790T,C3037T,A4027G,G4184A,C4321T,A5410G,T7726C,A8893G,C9534T,C9866T,C10029T,C10198T,G10447A,C10449A,C12880T,C14408T,T14574C,G15451A,C15714T,C15738T,T15939C,T16342C,C17410T,T17859C,A18163G,A19326G,C21618T,T21810C,G21987A,C22000A,C22109G,T22200A,G22775A,A22786C,G22813T,T22882G,G22895C,T22896C,G22898A,T22942G,G22992A,C22995A,A23013C,T23019C,T23031C,A23055G,A23063T,T23075C,A23403G,C23525T,T23599G,C23604A,C23854A,G23948T,A24424T,T24469A,C25000T,C25416T,C25584T,C26060T,C26270T,A26275G,C26577G,G26709A,C26858T,A27259C,G27382C,A27383T,T27384C,C27494T,C27807T,A28271T,C28311T,G28881A,G28882A,G28883C,A29510C	11288-11296,21633-21641,21992-21994,28362-28370,29734-29759			E:T9I,E:T11A,M:Q19E,M:A63T,N:P13L,N:R203K,N:G204R,N:S413R,ORF1a:K47R,ORF1a:G82D,ORF1a:S135R,ORF1a:T842I,ORF1a:G1307S,ORF1a:T3090I,ORF1a:L3201F,ORF1a:T3255I,ORF1a:P3395H,ORF1b:P314L,ORF1b:G662S,ORF1b:S959P,ORF1b:R1315C,ORF1b:I1566V,ORF3a:T223I,ORF6:D61L,ORF7a:P34L,ORF9b:P10S,S:T19I,S:A27S,S:V83A,S:G142D,S:H146Q,S:Q183E,S:V213E,S:R408S,S:K417N,S:N440K,S:V445P,S:G446S,S:N460K,S:S477N,S:T478K,S:E484A,S:F486S,S:F490S,S:Q498R,S:N501Y,S:Y505H,S:D614G,S:H655Y,S:N679K,S:P681H,S:N764K,S:D796Y,S:Q954H,S:N969K	N:E31-,N:R32-,N:S33-,ORF1a:S3675-,ORF1a:G3676-,ORF1a:F3677-,ORF9b:E27-,ORF9b:N28-,ORF9b:A29-,S:L24-,S:P25-,S:P26-,S:Y144-				A4027G,A5410G,T7726C,A8893G,C27494T	0	0	5	5			ORF7a:P34L	0	0	1	1	1001,1338-1562,2229-2508,4388-4648,6554-7403,7748-8019,9208,9265,9307-9497,19878-20117,22248-22774,22777-22779	internal_XBB	G510A,A4027G,A5410G,T7726C,A8893G,T14574C,C27494T	29759	ORF1a:G82D,ORF7a:P34L		NODE_0000414	A4027G,A5410G,T7726C,A8893G,C27494T		ORF7a:P34L		N/A	N/A	N/A	N/A	N/A	XBB.1.5	G510A,A4027G,A5410G,T7726C,A8893G,T14574C,C23018T,C27494T,T27915G		ORF1a:G82D,ORF7a:P34L,ORF8:*8G,S:P486S		ORF1a:27,ORF1a:246,ORF1a:358-433,ORF1a:655-748,ORF1a:1375-1461,ORF1a:2097-2380,ORF1a:2495-2585,ORF1a:3014-3078,ORF1b:2137-2217,S:229-406		3000	94.518519	mediocre	2852	10	0	good	0	24	-3	0	good	5		0	good	0		0		0	0	good		0	0	good	0
8153	EPI_ISL_18875554	21L	21L (BA.2)	Omicron	21L	BA.2	BA.2	8.111948	good	66	53	0	0	1069	0	52	12	0	357	87826	55	29836	0.9602046617396248	E:1,M:0.968609865470852,N:1,ORF1a:0.9609179731879118,ORF1b:0.9996290801186943,ORF3a:0.9963768115942029,ORF6:1,ORF7a:1,ORF7b:0.5227272727272727,ORF8:0.4180327868852459,ORF9b:1,S:0.9340659340659341	false	C241T,T606C,T670G,C2790T,C3369T,G4184A,C9344T,A9424G,C9534T,C9866T,C10029T,G10447A,C10449A,C12880T,C14408T,C15714T,C17410T,G18155T,A18163G,A20055G,A20463G,C21618T,G21987A,T22200G,G22578A,C22674T,T22679C,C22686T,A22688G,G22775A,A22786C,G22813T,T22882G,G22992A,C22995A,A23013C,A23040G,A23055G,A23063T,T23075C,A23403G,C23525T,T23599G,C23604A,C23854A,G23948T,A24424T,T24469A,C25000T,C25584T,C26111T,C26270T,C26577G,G26709A,C26858T,A27259C,G27382C,A27383T,T27384C,C27807T,A28271T,C28311T,G28881A,G28882A,G28883C,A29510C	11288-11296,21633-21641,28362-28370,29734-29759			E:T9I,M:Q19E,M:A63T,N:P13L,N:R203K,N:G204R,N:S413R,ORF1a:I114T,ORF1a:S135R,ORF1a:T842I,ORF1a:T1035I,ORF1a:G1307S,ORF1a:L3027F,ORF1a:T3090I,ORF1a:L3201F,ORF1a:T3255I,ORF1a:P3395H,ORF1b:P314L,ORF1b:R1315C,ORF1b:C1563F,ORF1b:I1566V,ORF3a:P240L,ORF6:D61L,ORF9b:P10S,S:T19I,S:A27S,S:G142D,S:V213G,S:G339D,S:S371F,S:S373P,S:S375F,S:T376A,S:D405N,S:R408S,S:K417N,S:N440K,S:S477N,S:T478K,S:E484A,S:Q493R,S:Q498R,S:N501Y,S:Y505H,S:D614G,S:H655Y,S:N679K,S:P681H,S:N764K,S:D796Y,S:Q954H,S:N969K	N:E31-,N:R32-,N:S33-,ORF1a:S3675-,ORF1a:G3676-,ORF1a:F3677-,ORF9b:E27-,ORF9b:N28-,ORF9b:A29-,S:L24-,S:P25-,S:P26-				T606C,C3369T,G18155T,A20463G,C26111T	0	0	5	5			ORF1a:I114T,ORF1a:T1035I,ORF1b:C1563F,ORF3a:P240L	0	0	4	4	3037,4321,4341,4350-4351,4353,4356,4358,4403-4658,10147-10384,19955,25053-25301,26060,26506-26542,27826-28104	internal_16e4	T606C,C3369T,C9866T,G18155T,A20463G,C26111T		ORF1a:I114T,ORF1a:T1035I,ORF1a:L3201F,ORF1b:C1563F,ORF3a:P240L		internal_16e4	T606C,C3369T,C9866T,G18155T,A20463G,C26111T		ORF1a:I114T,ORF1a:T1035I,ORF1a:L3201F,ORF1b:C1563F,ORF3a:P240L		N/A	N/A	N/A	N/A	N/A	N/A	N/A	N/A	N/A	N/A	ORF1a:924,ORF1a:1359,ORF1a:1362-1365,ORF1a:1380-1465,ORF1a:3294-3373,ORF1b:2163,S:1164-1247,ORF3a:223,M:1-7,ORF7b:24-44,ORF8:1-71		3000	28.481481	good	1069	10	0	good	0	24	-3	0	good	5		0	good	0		0		0	0	good		0	0	good	0
8156	EPI_ISL_19783355	24A	24A (JN.1)	Omicron	24A	BA.2.86.1.1.16.1.1	LF.1	76.562500	mediocre	128	71	12	0	0	0	93	18	1	0	88647	39	29853	0.9970571514563756	E:1,M:1,N:1,ORF1a:1,ORF1b:1,ORF3a:1,ORF6:1,ORF7a:1,ORF7b:1,ORF8:1,ORF9b:1,S:1	false	C241T,T670G,C897A,A1632G,C2790T,C3037T,T3376C,G3431T,T3565C,G4067A,G4184A,C4321T,A6183G,C6573T,T6577C,A7842G,C8293T,G8393A,C9344T,A9424G,C9534T,C10029T,C10198T,G10447A,C10449A,G11042T,G11727A,C11812T,C12789T,C12815T,C12880T,T13339C,T14196A,C14408T,C15714T,T15756A,C17410T,A18163G,G18235A,C18252T,A18492G,C18894T,C19955T,A20055G,C21618T,C21622T,G21624C,C21711T,G21941T,G21987A,T22032C,C22033A,A22034G,T22200G,C22208T,C22295A,C22353A,A22556G,G22577C,G22578A,G22599C,A22629C,C22674T,T22679C,C22686T,A22688G,G22770A,G22775A,A22786C,T22882G,G22895C,T22896A,G22898A,A22910G,C22916T,T22917G,T22926C,T22928C,T22942A,G22992A,C22995A,T23005A,G23012A,T23018C,T23019C,A23055G,A23063T,T23075C,G23222A,C23271T,A23403G,C23423T,C23525T,T23599G,T23600C,C23604G,C23854A,G23948T,C24378T,A24424T,T24469A,C24990T,C25000T,C25207T,C25584T,C26060T,C26270T,G26529C,C26577G,A26610G,C26681T,G26709A,C26833T,C26858T,A27259C,G27382C,A27383T,T27384C,C27577T,C27807T,A28271T,C28311T,G28881A,G28882A,G28883C,C28958A,C29085T,A29510C	11288-11296,21633-21641,21765-21770,21992-21994,22194-22196,23009-23011,27792-27794,28362-28370,29734-29759	21608:TCATGCCGCTGT		E:T9I,M:D3H,M:Q19E,M:T30A,M:A63T,M:A104V,N:P13L,N:R203K,N:G204R,N:Q229K,N:T271I,N:S413R,ORF1a:S135R,ORF1a:A211D,ORF1a:K456R,ORF1a:T842I,ORF1a:V1056L,ORF1a:A1268T,ORF1a:G1307S,ORF1a:K1973R,ORF1a:S2103F,ORF1a:N2526S,ORF1a:A2710T,ORF1a:L3027F,ORF1a:T3090I,ORF1a:T3255I,ORF1a:P3395H,ORF1a:V3593F,ORF1a:R3821K,ORF1a:T4175I,ORF1b:P314L,ORF1b:R1315C,ORF1b:I1566V,ORF1b:V1590I,ORF1b:T2163I,ORF3a:T223I,ORF6:D61L,ORF7a:Q62*,ORF9b:P10S,S:T19I,S:R21T,S:A27S,S:S50L,S:V127F,S:G142D,S:F157S,S:R158G,S:L212I,S:V213G,S:L216F,S:H245N,S:A264D,S:I332V,S:G339H,S:R346T,S:K356T,S:S371F,S:S373P,S:S375F,S:T376A,S:R403K,S:D405N,S:R408S,S:N440K,S:V445H,S:G446S,S:N450D,S:L452W,S:L455S,S:F456L,S:N460K,S:S477N,S:T478K,S:N481K,S:E484K,S:F486P,S:Q498R,S:N501Y,S:Y505H,S:E554K,S:A570V,S:D614G,S:P621S,S:H655Y,S:N679K,S:S680P,S:P681R,S:N764K,S:D796Y,S:S939F,S:Q954H,S:N969K,S:P1143L	N:E31-,N:R32-,N:S33-,ORF1a:S3675-,ORF1a:G3676-,ORF1a:F3677-,ORF7b:F13-,ORF9b:E27-,ORF9b:N28-,ORF9b:A29-,S:L24-,S:P25-,S:P26-,S:H69-,S:V70-,S:Y144-,S:N211-,S:V483-	S:16:MPLF	T44C,T22813G,C27810T		A1632G,T3376C,T6577C,C11812T,T14196A,G18235A,C18252T,T23600C,C27577T,C29085T	3	0	10	13	ORF7b:L19F,S:N417K		N:T271I,ORF1a:K456R,ORF1b:V1590I,ORF7a:Q62*,S:S680P	2	0	5	7		NODE_0001407	T44C,A1632G,T3376C,G4067A,C6573T,T6577C,C11812T,T14196A,G18235A,C18252T,G22599C,T22813G,T22928C,T23600C,C27577T,C27810T,C29085T	27792-27794	N:T271I,ORF1a:K456R,ORF1a:A1268T,ORF1a:S2103F,ORF1b:V1590I,ORF7a:Q62*,ORF7b:L19F,S:R346T,S:N417K,S:F456L,S:S680P	ORF7b:F13-	internal_9a6996c4	T44C,A1632G,T3376C,T6577C,C11812T,T14196A,G18235A,C18252T,T22813G,T23600C,C27577T,C27810T,C29085T	27792-27794	N:T271I,ORF1a:K456R,ORF1b:V1590I,ORF7a:Q62*,ORF7b:L19F,S:N417K,S:S680P	ORF7b:F13-	JN.1	T44C,A1632G,T3376C,G4067A,C6573T,T6577C,C11812T,T14196A,G18235A,C18252T,G22599C,T22813G,T22928C,T23600C,C27577T,C27810T,C29085T	27792-27794	N:T271I,ORF1a:K456R,ORF1a:A1268T,ORF1a:S2103F,ORF1b:V1590I,ORF7a:Q62*,ORF7b:L19F,S:R346T,S:N417K,S:F456L,S:S680P	ORF7b:F13-	N/A	N/A	N/A	N/A	N/A			3000	0	good	0	10	0	good	0	24	21	87.500000	mediocre	29		0	good	0		0		0	0	good		0	0	good	0
8155	EPI_ISL_19783354	24A	24A (JN.1)	Omicron	24A	BA.2.86.1.1.16.1	JN.1.16.1	62.673611	mediocre	125	71	12	0	0	0	91	18	1	0	88749	10	29854	0.9980603952780658	E:1,M:1,N:1,ORF1a:1,ORF1b:1,ORF3a:1,ORF6:1,ORF7a:1,ORF7b:1,ORF8:1,ORF9b:1,S:1	false	C241T,T670G,C897A,A1632G,C2790T,C3037T,T3376C,G3431T,T3565C,G4184A,C4321T,A6183G,C6573T,T6577C,A7842G,C8293T,G8393A,C9344T,A9424G,C9534T,C10029T,C10198T,G10447A,C10449A,G11042T,G11727A,C12789T,C12815T,C12880T,T13339C,T14196A,C14408T,C15714T,T15756A,C17410T,A18163G,C18252T,A18492G,C18894T,C19955T,A20055G,C21618T,C21622T,G21624C,C21711T,G21941T,G21987A,T22032C,C22033A,A22034G,T22200G,C22208T,C22295A,C22353A,A22556G,G22577C,G22578A,G22599C,A22629C,C22674T,T22679C,C22686T,A22688G,G22770A,G22775A,A22786C,T22882G,G22895C,T22896A,G22898A,A22910G,C22916T,T22917G,T22926C,T22928C,T22942A,G22992A,C22995A,T23005A,G23012A,T23018C,T23019C,A23055G,A23063T,T23075C,G23222A,C23271T,A23403G,C23423T,C23525T,T23599G,T23600C,C23604G,C23854A,G23948T,C24378T,A24424T,T24469A,C24990T,C25000T,C25207T,C25584T,C26060T,C26270T,G26529C,C26577G,A26610G,C26681T,G26709A,C26833T,C26858T,A27259C,G27382C,A27383T,T27384C,C27807T,T27810C,A28271T,C28311T,G28881A,G28882A,G28883C,C28958A,C29085T,A29510C	11288-11296,21633-21641,21765-21770,21992-21994,22194-22196,23009-23011,27792-27794,28362-28370,29734-29759	21608:TCATGCCGCTGT		E:T9I,M:D3H,M:Q19E,M:T30A,M:A63T,M:A104V,N:P13L,N:R203K,N:G204R,N:Q229K,N:T271I,N:S413R,ORF1a:S135R,ORF1a:A211D,ORF1a:K456R,ORF1a:T842I,ORF1a:V1056L,ORF1a:G1307S,ORF1a:K1973R,ORF1a:S2103F,ORF1a:N2526S,ORF1a:A2710T,ORF1a:L3027F,ORF1a:T3090I,ORF1a:T3255I,ORF1a:P3395H,ORF1a:V3593F,ORF1a:R3821K,ORF1a:T4175I,ORF1b:P314L,ORF1b:R1315C,ORF1b:I1566V,ORF1b:T2163I,ORF3a:T223I,ORF6:D61L,ORF7b:F19L,ORF9b:P10S,S:T19I,S:R21T,S:A27S,S:S50L,S:V127F,S:G142D,S:F157S,S:R158G,S:L212I,S:V213G,S:L216F,S:H245N,S:A264D,S:I332V,S:G339H,S:R346T,S:K356T,S:S371F,S:S373P,S:S375F,S:T376A,S:R403K,S:D405N,S:R408S,S:N440K,S:V445H,S:G446S,S:N450D,S:L452W,S:L455S,S:F456L,S:N460K,S:S477N,S:T478K,S:N481K,S:E484K,S:F486P,S:Q498R,S:N501Y,S:Y505H,S:E554K,S:A570V,S:D614G,S:P621S,S:H655Y,S:N679K,S:S680P,S:P681R,S:N764K,S:D796Y,S:S939F,S:Q954H,S:N969K,S:P1143L	N:E31-,N:R32-,N:S33-,ORF1a:S3675-,ORF1a:G3676-,ORF1a:F3677-,ORF7b:F13-,ORF9b:E27-,ORF9b:N28-,ORF9b:A29-,S:L24-,S:P25-,S:P26-,S:H69-,S:V70-,S:Y144-,S:N211-,S:V483-	S:16:MPLF	T21C,T44C,T22813G		A1632G,T3376C,C6573T,T6577C,T14196A,C18252T,T23600C,C29085T	3	0	8	11	S:N417K		N:T271I,ORF1a:K456R,ORF1a:S2103F,S:S680P	1	0	4	5		NODE_0001407	T21C,T44C,A1632G,T3376C,C6573T,T6577C,T14196A,C18252T,G22599C,T22813G,T22928C,T23600C,C29085T	27792-27794	N:T271I,ORF1a:K456R,ORF1a:S2103F,S:R346T,S:N417K,S:F456L,S:S680P	ORF7b:F13-	NODE_0001590	T21C,T44C,A1632G,T3376C,C6573T,T6577C,T14196A,C18252T,T22813G,T23600C,C29085T	27792-27794	N:T271I,ORF1a:K456R,ORF1a:S2103F,S:N417K,S:S680P	ORF7b:F13-	JN.1	T21C,T44C,A1632G,T3376C,C6573T,T6577C,T14196A,C18252T,G22599C,T22813G,T22928C,T23600C,C29085T	27792-27794	N:T271I,ORF1a:K456R,ORF1a:S2103F,S:R346T,S:N417K,S:F456L,S:S680P	ORF7b:F13-	N/A	N/A	N/A	N/A	N/A			3000	0	good	0	10	0	good	0	24	19	79.166667	mediocre	27		0	good	0		0		0	0	good		0	0	good	0
8157	EPI_ISL_19783356	24A	24A (JN.1)	Omicron	24A	BA.2.86.1.1.18.3.1.2	MA.1.2	29.340278	good	123	71	12	0	0	0	91	18	1	0	88787	3	29857	0.9983948098852958	E:1,M:1,N:1,ORF1a:1,ORF1b:1,ORF3a:1,ORF6:1,ORF7a:1,ORF7b:1,ORF8:1,ORF9b:1,S:1	false	C241T,T670G,C897A,C2790T,A2866T,C3037T,G3431T,T3565C,G4184A,C4321T,A6183G,A7842G,C8293T,G8393A,C9344T,A9424G,C9534T,A9604G,C10029T,C10198T,G10447A,C10449A,G11042T,G11727A,C12789T,C12815T,C12880T,T13339C,C13620T,C14408T,C15714T,T15756A,C17410T,A18163G,A18492G,C18894T,C19955T,A20055G,C20483T,C21618T,C21622T,G21624C,C21711T,G21941T,G21987A,T22032C,C22033A,A22034G,G22132T,T22200G,C22208T,C22295A,C22353A,A22556G,G22577C,G22578A,G22599C,A22629C,C22674T,T22679C,C22686T,A22688G,G22770A,G22775A,A22786C,T22882G,G22895C,T22896A,G22898A,A22910G,C22916T,T22917G,T22926C,T22928G,T22942A,G22992A,C22995A,T23005A,G23012A,T23018C,T23019C,A23055G,A23063T,T23075C,G23222A,C23271T,A23403G,C23423T,C23525T,T23599G,C23604G,C23854A,G23948T,C24378T,A24424T,T24469A,C24990T,C25000T,C25207T,C25584T,C26060T,C26270T,G26529C,C26577G,A26610G,C26681T,G26709A,C26833T,C26858T,G27382C,A27383T,T27384C,C27807T,T27810C,A28271T,C28311T,G28881A,G28882A,G28883C,G28904A,C28958A,A29510C,A29664G	11288-11296,21633-21641,21653-21655,21765-21770,21992-21994,22194-22196,23009-23011,28362-28370,29734-29759	21608:TCATGCCGCTGT		E:T9I,M:D3H,M:Q19E,M:T30A,M:A63T,M:A104V,N:P13L,N:R203K,N:G204R,N:A211T,N:Q229K,N:S413R,ORF1a:S135R,ORF1a:A211D,ORF1a:T842I,ORF1a:E867D,ORF1a:V1056L,ORF1a:G1307S,ORF1a:K1973R,ORF1a:N2526S,ORF1a:A2710T,ORF1a:L3027F,ORF1a:T3090I,ORF1a:T3255I,ORF1a:P3395H,ORF1a:V3593F,ORF1a:R3821K,ORF1a:T4175I,ORF1b:P314L,ORF1b:R1315C,ORF1b:I1566V,ORF1b:T2163I,ORF1b:S2339F,ORF3a:T223I,ORF6:D61L,ORF7b:F19L,ORF9b:P10S,S:T19I,S:R21T,S:A27S,S:S50L,S:V127F,S:G142D,S:F157S,S:R158G,S:R190S,S:L212I,S:V213G,S:L216F,S:H245N,S:A264D,S:I332V,S:G339H,S:R346T,S:K356T,S:S371F,S:S373P,S:S375F,S:T376A,S:R403K,S:D405N,S:R408S,S:N440K,S:V445H,S:G446S,S:N450D,S:L452W,S:L455S,S:F456V,S:N460K,S:S477N,S:T478K,S:N481K,S:E484K,S:F486P,S:Q498R,S:N501Y,S:Y505H,S:E554K,S:A570V,S:D614G,S:P621S,S:H655Y,S:N679K,S:P681R,S:N764K,S:D796Y,S:S939F,S:Q954H,S:N969K,S:P1143L	N:E31-,N:R32-,N:S33-,ORF1a:S3675-,ORF1a:G3676-,ORF1a:F3677-,ORF9b:E27-,ORF9b:N28-,ORF9b:A29-,S:L24-,S:P25-,S:P26-,S:S31-,S:H69-,S:V70-,S:Y144-,S:N211-,S:V483-	S:16:MPLF	T21C,T44C,T22813G		A2866T,C20483T,G28904A	3	0	3	6	S:N417K		N:A211T,ORF1a:E867D,ORF1b:S2339F	1	0	3	4		NODE_0001407	T21C,T44C,A2866T,A9604G,C13620T,C20483T,G22132T,G22599C,T22813G,T22928G,C27259A,G28904A,A29664G	21653-21655	N:A211T,ORF1a:E867D,ORF1b:S2339F,S:R190S,S:R346T,S:N417K,S:F456V	S:S31-	MA.1.2	T21C,T44C,A2866T,C20483T,T22813G,G28904A		N:A211T,ORF1a:E867D,ORF1b:S2339F,S:N417K		JN.1	T21C,T44C,A2866T,A9604G,C13620T,C20483T,G22132T,G22599C,T22813G,T22928G,C27259A,G28904A,A29664G	21653-21655	N:A211T,ORF1a:E867D,ORF1b:S2339F,S:R190S,S:R346T,S:N417K,S:F456V	S:S31-	N/A	N/A	N/A	N/A	N/A			3000	0	good	0	10	0	good	0	24	13	54.166667	mediocre	21		0	good	0		0		0	0	good		0	0	good	0
8161	EPI_ISL_19783360	24A	24A (JN.1)	Omicron	24A	BA.2.86.1.1.16.1.1	LF.1	77.447493	mediocre	125	68	12	0	554	0	93	17	1	186	88070	39	29836	0.9779620773835401	E:1,M:1,N:1,ORF1a:0.9845489661440582,ORF1b:1,ORF3a:1,ORF6:1,ORF7a:1,ORF7b:0.9318181818181818,ORF8:0.5655737704918032,ORF9b:1,S:0.9513343799058085	false	C241T,T670G,C897A,C1191T,C2790T,C3037T,G3431T,T3565C,G4067A,G4184A,C4321T,T4579A,A6183G,C6573T,A7842G,C8293T,G8393A,C9344T,A9424G,C9534T,T9776G,C10029T,G10447A,C10449A,G11042T,G11727A,C12789T,C12815T,C12880T,T13339C,C14408T,C15714T,T15756A,C17410T,A18163G,A18492G,C18894T,C18912T,C19955T,A20055G,C21618T,C21622T,G21624C,C21711T,T21738C,T21763C,G21941T,G21987A,T22032C,C22033A,A22034G,T22200G,C22208T,C22295A,A22556G,G22577C,G22578A,G22599C,A22629C,C22674T,T22679C,C22686T,A22688G,G22770A,G22775A,A22786C,T22882G,G22895C,T22896A,G22898A,A22910G,C22916T,T22917G,T22926C,T22928C,T22942A,G22992A,C22995A,T23005A,G23012A,T23018C,T23019C,A23055G,A23063T,T23075C,G23222A,C23271T,A23403G,C23423T,C23525T,T23599G,C23604G,C23854A,G23948T,C24378T,A24424T,T24469A,C24990T,C25000T,C25207T,G25471C,C25584T,C26060T,C26270T,G26529C,C26577G,A26610G,C26681T,G26709A,C26833T,C26858T,A27259C,G27382C,A27383T,T27384C,C27503T,C27807T,T27810C,A28271T,C28311T,G28881A,G28882A,G28883C,C28958A,A29510C	11288-11296,21633-21641,21765-21770,21992-21994,22194-22196,23009-23011,28362-28370,29734-29759	21608:TCATGCCGCTGT		E:T9I,M:D3H,M:Q19E,M:T30A,M:A63T,M:A104V,N:P13L,N:R203K,N:G204R,N:Q229K,N:S413R,ORF1a:S135R,ORF1a:A211D,ORF1a:P309L,ORF1a:T842I,ORF1a:V1056L,ORF1a:A1268T,ORF1a:G1307S,ORF1a:K1973R,ORF1a:S2103F,ORF1a:N2526S,ORF1a:A2710T,ORF1a:L3027F,ORF1a:T3090I,ORF1a:S3171A,ORF1a:T3255I,ORF1a:P3395H,ORF1a:V3593F,ORF1a:R3821K,ORF1a:T4175I,ORF1b:P314L,ORF1b:R1315C,ORF1b:I1566V,ORF1b:T2163I,ORF3a:D27H,ORF3a:T223I,ORF6:D61L,ORF7a:S37F,ORF7b:F19L,ORF9b:P10S,S:T19I,S:R21T,S:A27S,S:S50L,S:F59S,S:V127F,S:G142D,S:F157S,S:R158G,S:L212I,S:V213G,S:L216F,S:H245N,S:I332V,S:G339H,S:R346T,S:K356T,S:S371F,S:S373P,S:S375F,S:T376A,S:R403K,S:D405N,S:R408S,S:N440K,S:V445H,S:G446S,S:N450D,S:L452W,S:L455S,S:F456L,S:N460K,S:S477N,S:T478K,S:N481K,S:E484K,S:F486P,S:Q498R,S:N501Y,S:Y505H,S:E554K,S:A570V,S:D614G,S:P621S,S:H655Y,S:N679K,S:P681R,S:N764K,S:D796Y,S:S939F,S:Q954H,S:N969K,S:P1143L	N:E31-,N:R32-,N:S33-,ORF1a:S3675-,ORF1a:G3676-,ORF1a:F3677-,ORF9b:E27-,ORF9b:N28-,ORF9b:A29-,S:L24-,S:P25-,S:P26-,S:H69-,S:V70-,S:Y144-,S:N211-,S:V483-	S:16:MPLF	T44C,T22813G	C1191T|21A,T4579A|25I,T21738C|24F&25B&24D	T9776G,C18912T,T21763C,G25471C,C27503T	2	3	5	10	S:N417K		ORF1a:P309L,ORF1a:S3171A,ORF3a:D27H,ORF7a:S37F,S:F59S	1	0	5	6	10166-10368,22340-22523,27855-27861,27929-28088	NODE_0001407	T44C,C1191T,G4067A,T4579A,C6573T,T9776G,C18912T,T21738C,T21763C,G22599C,T22813G,T22928C,G25471C,C27503T		ORF1a:P309L,ORF1a:A1268T,ORF1a:S2103F,ORF1a:S3171A,ORF3a:D27H,ORF7a:S37F,S:F59S,S:R346T,S:N417K,S:F456L		internal_9a6996c4	T44C,C1191T,T4579A,T9776G,C18912T,T21738C,T21763C,T22813G,G25471C,C27503T		ORF1a:P309L,ORF1a:S3171A,ORF3a:D27H,ORF7a:S37F,S:F59S,S:N417K		JN.1	T44C,C1191T,G4067A,T4579A,C6573T,T9776G,C18912T,T21738C,T21763C,G22599C,T22813G,T22928C,G25471C,C27503T		ORF1a:P309L,ORF1a:A1268T,ORF1a:S2103F,ORF1a:S3171A,ORF3a:D27H,ORF7a:S37F,S:F59S,S:R346T,S:N417K,S:F456L		N/A	N/A	N/A	N/A	N/A	ORF1a:3301-3368,S:260-321,ORF7b:34-36,ORF8:13-65		3000	9.407407	good	554	10	0	good	0	24	21	87.500000	mediocre	29		0	good	0		0		0	0	good		0	0	good	0
8154	EPI_ISL_14986879	22D	22D (BA.2.75)	Omicron	22D	BA.2.75.3.1.1.1	BM.1.1.1	1.193759	good	78	53	0	0	595	0	54	12	0	216	88258	48	29831	0.9761227970437749	E:1,M:1,N:0.8904761904761904,ORF1a:1,ORF1b:1,ORF3a:1,ORF6:1,ORF7a:1,ORF7b:1,ORF8:1,ORF9b:1,S:0.8665620094191523	false	C241T,G261A,T670G,C2790T,C3037T,C3796T,C3927T,G4184A,C4321T,C4586T,C5183T,C6429T,C9344T,A9424G,C9534T,C9866T,C10029T,C10198T,G10447A,C10449A,A12444G,C12880T,C14408T,G15451A,C15714T,C17410T,A18163G,G18583A,C19884T,C19955T,A20055G,A21405G,C21618T,T22200G,G22331A,G22577C,G22578A,G22599C,G22813T,T22882G,G22898A,T22942G,G22992A,C22995A,A23013C,T23019C,T23031C,A23055G,A23063T,T23075C,A23403G,C23525T,T23599G,C23604A,C23854A,G23948T,A24424T,T24469A,C25000T,C25416T,C25584T,C26060T,C26270T,A26275G,C26577G,G26709A,C26858T,A27259C,G27382C,A27383T,T27384C,C27807T,A28271T,C28311T,G28881A,G28882A,G28883C,A29510C	11288-11296,21633-21641,28362-28370,29734-29759			E:T9I,E:T11A,M:Q19E,M:A63T,N:P13L,N:R203K,N:G204R,N:S413R,ORF1a:S135R,ORF1a:T842I,ORF1a:S1221L,ORF1a:G1307S,ORF1a:P1640S,ORF1a:P2055L,ORF1a:L3027F,ORF1a:T3090I,ORF1a:L3201F,ORF1a:T3255I,ORF1a:P3395H,ORF1a:N4060S,ORF1b:P314L,ORF1b:G662S,ORF1b:R1315C,ORF1b:I1566V,ORF1b:V1706I,ORF1b:T2163I,ORF3a:T223I,ORF6:D61L,ORF9b:P10S,S:T19I,S:A27S,S:V213G,S:G257S,S:G339H,S:R346T,S:N440K,S:G446S,S:N460K,S:S477N,S:T478K,S:E484A,S:F486S,S:F490S,S:Q498R,S:N501Y,S:Y505H,S:D614G,S:H655Y,S:N679K,S:P681H,S:N764K,S:D796Y,S:Q954H,S:N969K	N:E31-,N:R32-,N:S33-,ORF1a:S3675-,ORF1a:G3676-,ORF1a:F3677-,ORF9b:E27-,ORF9b:N28-,ORF9b:A29-,S:L24-,S:P25-,S:P26-			C19884T|23E	C6429T,A21405G	0	1	2	3			ORF1a:P2055L	0	0	1	1	21825-21826,21829-21830,21832-22049,22051-22063,22066-22068,22071,22074-22075,22077,22080,22084-22085,22098,22100,22103,22108-22110,22112-22113,22150,22153-22156,22158-22160,22165-22167,22178-22179,22182,22185,22187-22192,22194-22195,22197,22201,22213-22214,22222,22237-22238,22240-22242,22247,22257,22259,22261,22267,22269-22271,22653-22654,22656,22659,22661-22812,29373-29507,29818,29820-29821,29823-29824,29826-29830	NODE_0001089	G261A,C6429T,G18583A,C19884T,A21405G,G22599C,T23019C,T23031C		ORF1a:P2055L,ORF1b:V1706I,S:R346T,S:F486S,S:F490S		internal_f6c6	C6429T,C19884T,A21405G		ORF1a:P2055L		N/A	N/A	N/A	N/A	N/A	N/A	N/A	N/A	N/A	N/A	S:88,S:90-173,S:175,S:179-184,S:196-202,S:206-212,S:218,S:220,S:226-227,S:229,S:232-233,S:235-237,S:364-417,N:367-412		3000	10.925926	good	595	10	0	good	0	24	-2	0	good	6		0	good	0		0		0	0	good		0	0	good	0
8162	EPI_ISL_19785580	24A	24A (JN.1)	Omicron	24A	BA.2.86.1.1.64.1.1.1	MD.1.1	293.923611	bad	121	69	12	1	0	0	43	16	1	1117	88744	16	29851	0.9977594221315587	E:1,M:1,N:1,ORF1a:1,ORF1b:1,ORF3a:1,ORF6:1,ORF7a:1,ORF7b:1,ORF8:1,ORF9b:1,S:0.12323390894819466	false	C241T,T670G,C897A,C2790T,C3037T,G3431T,T3565C,G4184A,C4321T,A6183G,A6705G,A7842G,C8293T,G8393A,C9344T,A9424G,C9534T,C10029T,C10198T,G10447A,C10449A,G11042T,G11727A,C12789T,C12815T,C12880T,T13339C,C14408T,C15714T,T15756A,T17034C,C17410T,A18163G,A18492G,C18894T,C19955T,A20055G,G21123T,C21618T,C21622T,G21624C,C21711T,T21737C,G21941T,G21987A,T22200G,C22208T,C22295A,C22353A,A22556G,G22577C,G22578A,G22599C,A22629C,C22674T,T22679C,C22686T,A22688G,G22770A,G22775A,A22786C,T22882G,G22895C,T22896A,G22898A,A22910G,C22916T,T22917G,T22926C,T22930A,T22942A,G22992A,C22995A,T23005A,G23012A,T23018C,T23019C,A23055G,A23063T,T23075C,G23222A,C23271T,C23277T,A23403G,C23423T,C23525T,A23598G,T23599G,C23604G,C23854A,G23948T,C24378T,A24424T,T24469A,C24990T,C25000T,C25207T,G25459T,C25584T,C26060T,C26270T,G26529C,C26577G,A26610G,C26681T,G26709A,C26833T,C26858T,A27259C,G27382C,A27383T,T27384C,C27807T,T27810C,A28271T,C28311T,G28881A,G28882A,G28883C,C28958A,A29510C	11288-11296,21633-21641,21765-21770,21992-21994,22031,22194-22196,23009-23011,28362-28370,29734-29759	21608:TCATGCCGCTGT	S:158-1274	E:T9I,M:D3H,M:Q19E,M:T30A,M:A63T,M:A104V,N:P13L,N:R203K,N:G204R,N:Q229K,N:S413R,ORF1a:S135R,ORF1a:A211D,ORF1a:T842I,ORF1a:V1056L,ORF1a:G1307S,ORF1a:K1973R,ORF1a:N2147S,ORF1a:N2526S,ORF1a:A2710T,ORF1a:L3027F,ORF1a:T3090I,ORF1a:T3255I,ORF1a:P3395H,ORF1a:V3593F,ORF1a:R3821K,ORF1a:T4175I,ORF1b:P314L,ORF1b:R1315C,ORF1b:I1566V,ORF1b:T2163I,ORF3a:A23S,ORF3a:T223I,ORF6:D61L,ORF7b:F19L,ORF9b:P10S,S:T19I,S:R21T,S:A27S,S:S50L,S:F59L,S:V127F,S:G142D	N:E31-,N:R32-,N:S33-,ORF1a:S3675-,ORF1a:G3676-,ORF1a:F3677-,ORF9b:E27-,ORF9b:N28-,ORF9b:A29-,S:L24-,S:P25-,S:P26-,S:H69-,S:V70-,S:Y144-,S:F157-	S:16:MPLF	T21C,T44C,C22032T,A22033C,G22034A,T22813G	C23277T|25C	T17034C,G21123T,T21737C,G25459T	6	1	4	11			ORF3a:A23S,S:F59L	0	0	2	2		NODE_0001407	T21C,T44C,A6705G,T17034C,G21123T,T21737C,C22032T,A22033C,G22034A,G22599C,T22813G,T22930A,C23277T,A23598G,G25459T	22031	ORF1a:N2147S,ORF3a:A23S,S:F59L	S:S157-	NODE_0001484	T21C,T44C,T17034C,G21123T,T21737C,C22032T,A22033C,G22034A,T22813G,C23277T,G25459T	22031	ORF3a:A23S,S:F59L	S:S157-	JN.1	T21C,T44C,A6705G,T17034C,G21123T,T21737C,C22032T,A22033C,G22034A,G22599C,T22813G,T22930A,C23277T,A23598G,G25459T	22031	ORF1a:N2147S,ORF3a:A23S,S:F59L	S:S157-	N/A	N/A	N/A	N/A	N/A	S:158-1274		3000	0	good	0	10	0	good	0	24	37	154.166667	bad	45		0	good	0	S:158-1274	1		0	75	mediocre		0	0	good	0
8159	EPI_ISL_19783358	24A	24A (JN.1)	Omicron	24A	BA.2.86.1.1.18.3.1	MA.1	39.062500	mediocre	125	71	12	0	0	0	89	18	1	0	88767	6	29856	0.9982610440424038	E:1,M:1,N:1,ORF1a:1,ORF1b:1,ORF3a:1,ORF6:1,ORF7a:1,ORF7b:1,ORF8:1,ORF9b:1,S:1	false	C21T,C241T,T670G,C897A,C2790T,C3037T,G3431T,T3565C,G4184A,C4321T,C6027A,A6183G,A7842G,C8293T,G8393A,C9344T,A9424G,C9534T,C10029T,C10198T,G10447A,C10449A,G11042T,G11727A,A11749G,C12789T,C12815T,C12880T,T13339C,C13620T,C14408T,C15714T,T15756A,C17410T,A18163G,A18492G,C18894T,C19955T,A20055G,C21618T,C21622T,G21624C,C21711T,G21941T,C21952T,G21987A,T22032C,C22033A,A22034G,G22132T,T22200G,C22208T,C22295A,C22353A,A22556G,G22577C,G22578A,G22599C,A22629C,C22674T,T22679C,C22686T,A22688G,G22770A,G22775A,A22786C,T22882G,G22895C,T22896A,G22898A,A22910G,C22916T,T22917G,T22926C,T22928G,T22942A,G22992A,C22995A,T23005A,G23012A,T23018C,A23055G,A23063T,T23075C,G23222A,C23271T,A23403G,C23423T,C23525T,T23599G,C23604G,C23854A,G23948T,C24378T,A24424T,T24469A,T24763C,C24990T,C25000T,C25207T,C25584T,C26060T,C26270T,G26529C,C26577G,A26610G,C26681T,G26709A,C26833T,C26858T,A27259C,G27382C,A27383T,T27384C,C27807T,T27810C,A28271T,C28311T,C28585T,G28881A,G28882A,G28883C,C28958A,A29510C,A29664G	11288-11296,21633-21641,21653-21655,21765-21770,21992-21994,22194-22196,23009-23011,28362-28370,29734-29759	21608:TCATGCCGCTGT		E:T9I,M:D3H,M:Q19E,M:T30A,M:A63T,M:A104V,N:P13L,N:R203K,N:G204R,N:Q229K,N:S413R,ORF1a:S135R,ORF1a:A211D,ORF1a:T842I,ORF1a:V1056L,ORF1a:G1307S,ORF1a:P1921Q,ORF1a:K1973R,ORF1a:N2526S,ORF1a:A2710T,ORF1a:L3027F,ORF1a:T3090I,ORF1a:T3255I,ORF1a:P3395H,ORF1a:V3593F,ORF1a:R3821K,ORF1a:T4175I,ORF1b:P314L,ORF1b:R1315C,ORF1b:I1566V,ORF1b:T2163I,ORF3a:T223I,ORF6:D61L,ORF7b:F19L,ORF9b:P10S,S:T19I,S:R21T,S:A27S,S:S50L,S:V127F,S:G142D,S:F157S,S:R158G,S:R190S,S:L212I,S:V213G,S:L216F,S:H245N,S:A264D,S:I332V,S:G339H,S:R346T,S:K356T,S:S371F,S:S373P,S:S375F,S:T376A,S:R403K,S:D405N,S:R408S,S:N440K,S:V445H,S:G446S,S:N450D,S:L452W,S:L455S,S:F456V,S:N460K,S:S477N,S:T478K,S:N481K,S:E484K,S:F486L,S:Q498R,S:N501Y,S:Y505H,S:E554K,S:A570V,S:D614G,S:P621S,S:H655Y,S:N679K,S:P681R,S:N764K,S:D796Y,S:S939F,S:Q954H,S:N969K,S:P1143L	N:E31-,N:R32-,N:S33-,ORF1a:S3675-,ORF1a:G3676-,ORF1a:F3677-,ORF9b:E27-,ORF9b:N28-,ORF9b:A29-,S:L24-,S:P25-,S:P26-,S:S31-,S:H69-,S:V70-,S:Y144-,S:N211-,S:V483-	S:16:MPLF	T44C,T22813G,C23019T		C6027A,A11749G,C21952T,T24763C,C28585T	3	0	5	8	S:N417K		ORF1a:P1921Q,S:P486L	1	0	2	3		NODE_0001407	T44C,C6027A,A11749G,C13620T,C21952T,G22132T,G22599C,T22813G,T22928G,C23019T,T24763C,C28585T,A29664G	21653-21655	ORF1a:P1921Q,S:R190S,S:R346T,S:N417K,S:F456V,S:P486L	S:S31-	internal_99dab91a	T44C,C6027A,A11749G,C21952T,T22813G,C23019T,T24763C,C28585T		ORF1a:P1921Q,S:N417K,S:P486L		JN.1	T44C,C6027A,A11749G,C13620T,C21952T,G22132T,G22599C,T22813G,T22928G,C23019T,T24763C,C28585T,A29664G	21653-21655	ORF1a:P1921Q,S:R190S,S:R346T,S:N417K,S:F456V,S:P486L	S:S31-	N/A	N/A	N/A	N/A	N/A			3000	0	good	0	10	0	good	0	24	15	62.500000	mediocre	23		0	good	0		0		0	0	good		0	0	good	0
8160	EPI_ISL_19783359	24A	24A (JN.1)	Omicron	24A	BA.2.86.1.1.18.3.1.2	MA.1.2	62.673611	mediocre	122	71	12	0	0	0	90	18	1	0	88743	15	29853	0.9978597465137278	E:1,M:1,N:1,ORF1a:1,ORF1b:1,ORF3a:1,ORF6:1,ORF7a:1,ORF7b:1,ORF8:1,ORF9b:1,S:1	false	C241T,T670G,C897A,C2790T,C3037T,G3431T,T3565C,G4184A,C4321T,A6183G,T6489C,A7842G,C8293T,G8393A,C9344T,A9424G,C9534T,A9604G,C10029T,C10198T,G10447A,C10449A,G11042T,G11727A,C12789T,C12815T,C12880T,T13339C,C13620T,C14408T,C15714T,T15756A,C17410T,A18163G,A18492G,C18894T,C19955T,A20055G,C21618T,C21622T,G21624C,C21711T,G21941T,G21987A,T22032C,C22033A,A22034G,G22132T,T22200G,C22208T,C22295A,A22556G,G22577C,G22578A,G22599C,A22629C,C22674T,T22679C,C22686T,A22688G,G22770A,G22775A,A22786C,T22882G,G22895C,T22896A,G22898A,A22910G,C22916T,T22917G,T22926C,T22928G,T22942A,G22992A,C22995A,T23005A,G23012A,T23018C,T23019C,A23055G,A23063T,T23075C,G23222A,T23257A,C23271T,A23403G,C23423T,C23525T,T23599G,C23604G,C23854A,G23948T,C24378T,A24424T,T24469A,C24990T,C25000T,C25207T,C25584T,C26060T,C26270T,G26529C,C26577G,A26610G,C26681T,G26709A,C26833T,C26858T,G27382C,A27383T,T27384C,C27509T,C27807T,T27810C,A28271T,C28311T,G28881A,G28882A,G28883C,C28958A,A29510C,A29664G	11288-11296,21633-21641,21653-21655,21765-21770,21992-21994,22194-22196,23009-23011,28362-28370,29734-29759	21608:TCATGCCGCTGT		E:T9I,M:D3H,M:Q19E,M:T30A,M:A63T,M:A104V,N:P13L,N:R203K,N:G204R,N:Q229K,N:S413R,ORF1a:S135R,ORF1a:A211D,ORF1a:T842I,ORF1a:V1056L,ORF1a:G1307S,ORF1a:K1973R,ORF1a:I2075T,ORF1a:N2526S,ORF1a:A2710T,ORF1a:L3027F,ORF1a:T3090I,ORF1a:T3255I,ORF1a:P3395H,ORF1a:V3593F,ORF1a:R3821K,ORF1a:T4175I,ORF1b:P314L,ORF1b:R1315C,ORF1b:I1566V,ORF1b:T2163I,ORF3a:T223I,ORF6:D61L,ORF7a:T39I,ORF7b:F19L,ORF9b:P10S,S:T19I,S:R21T,S:A27S,S:S50L,S:V127F,S:G142D,S:F157S,S:R158G,S:R190S,S:L212I,S:V213G,S:L216F,S:H245N,S:I332V,S:G339H,S:R346T,S:K356T,S:S371F,S:S373P,S:S375F,S:T376A,S:R403K,S:D405N,S:R408S,S:N440K,S:V445H,S:G446S,S:N450D,S:L452W,S:L455S,S:F456V,S:N460K,S:S477N,S:T478K,S:N481K,S:E484K,S:F486P,S:Q498R,S:N501Y,S:Y505H,S:E554K,S:F565L,S:A570V,S:D614G,S:P621S,S:H655Y,S:N679K,S:P681R,S:N764K,S:D796Y,S:S939F,S:Q954H,S:N969K,S:P1143L	N:E31-,N:R32-,N:S33-,ORF1a:S3675-,ORF1a:G3676-,ORF1a:F3677-,ORF9b:E27-,ORF9b:N28-,ORF9b:A29-,S:L24-,S:P25-,S:P26-,S:S31-,S:H69-,S:V70-,S:Y144-,S:N211-,S:V483-	S:16:MPLF	T21C,T44C,A22353C,T22813G		T6489C,T23257A,C27509T	4	0	3	7	S:D264A,S:N417K		ORF1a:I2075T,ORF7a:T39I,S:F565L	2	0	3	5		NODE_0001407	T21C,T44C,T6489C,A9604G,C13620T,G22132T,A22353C,G22599C,T22813G,T22928G,T23257A,C27259A,C27509T,A29664G	21653-21655	ORF1a:I2075T,ORF7a:T39I,S:R190S,S:D264A,S:R346T,S:N417K,S:F456V,S:F565L	S:S31-	MA.1.2	T21C,T44C,T6489C,A22353C,T22813G,T23257A,C27509T		ORF1a:I2075T,ORF7a:T39I,S:D264A,S:N417K,S:F565L		JN.1	T21C,T44C,T6489C,A9604G,C13620T,G22132T,A22353C,G22599C,T22813G,T22928G,T23257A,C27259A,C27509T,A29664G	21653-21655	ORF1a:I2075T,ORF7a:T39I,S:R190S,S:D264A,S:R346T,S:N417K,S:F456V,S:F565L	S:S31-	N/A	N/A	N/A	N/A	N/A			3000	0	good	0	10	0	good	0	24	19	79.166667	mediocre	27		0	good	0		0		0	0	good		0	0	good	0
8158	EPI_ISL_19783357	24A	24A (JN.1)	Omicron	24A	BA.2.86.1.1.18.3.1.2	MA.1.2	34.027778	mediocre	127	71	12	0	228	0	91	18	1	78	88510	11	29854	0.9904023007724977	E:1,M:1,N:1,ORF1a:0.9906839354692115,ORF1b:1,ORF3a:1,ORF6:1,ORF7a:1,ORF7b:1,ORF8:1,ORF9b:1,S:0.9709576138147566	false	C21T,C241T,T670G,C897A,C934T,C2040T,C2790T,C3037T,G3431T,T3565C,G3875A,G4184A,C4321T,A6183G,C6628T,A7842G,C8293T,G8393A,C9344T,A9424G,C9534T,A9604G,C10029T,C10198T,G10447A,C10449A,G11042T,G11083T,G11727A,C12789T,C12815T,C12880T,T13339C,C13620T,C14408T,C15714T,T15756A,C17410T,A18163G,A18492G,C18894T,C19955T,A20055G,C21057T,C21618T,C21622T,G21624C,C21711T,G21941T,G21987A,T22032C,C22033A,A22034G,G22132T,T22200G,C22208T,C22295A,A22556G,G22577C,G22578A,G22599C,A22629C,C22674T,T22679C,C22686T,A22688G,G22770A,G22775A,A22786C,T22882G,G22895C,T22896A,G22898A,A22910G,C22916T,T22917G,T22926C,T22928G,T22942A,G22992A,C22995A,T23005A,G23012A,T23018C,T23019C,A23055G,A23063T,T23075C,G23222A,C23271T,A23403G,C23423T,C23525T,T23599G,C23604G,C23854A,G23948T,C24378T,A24424T,T24469A,C24863T,C24990T,C25000T,C25207T,C25584T,C26060T,C26270T,G26529C,C26577G,A26610G,C26681T,G26709A,C26833T,C26858T,G27382C,A27383T,T27384C,C27807T,T27810C,A28271T,C28311T,G28881A,G28882A,G28883C,C28958A,A29510C,A29664G	11288-11296,21633-21641,21653-21655,21765-21770,21992-21994,22194-22196,23009-23011,28362-28370,29734-29759	21608:TCATGCCGCTGT		E:T9I,M:D3H,M:Q19E,M:T30A,M:A63T,M:A104V,N:P13L,N:R203K,N:G204R,N:Q229K,N:S413R,ORF1a:S135R,ORF1a:A211D,ORF1a:T592I,ORF1a:T842I,ORF1a:V1056L,ORF1a:A1204T,ORF1a:G1307S,ORF1a:K1973R,ORF1a:N2526S,ORF1a:A2710T,ORF1a:L3027F,ORF1a:T3090I,ORF1a:T3255I,ORF1a:P3395H,ORF1a:V3593F,ORF1a:L3606F,ORF1a:R3821K,ORF1a:T4175I,ORF1b:P314L,ORF1b:R1315C,ORF1b:I1566V,ORF1b:T2163I,ORF3a:T223I,ORF6:D61L,ORF7b:F19L,ORF9b:P10S,S:T19I,S:R21T,S:A27S,S:S50L,S:V127F,S:G142D,S:F157S,S:R158G,S:R190S,S:L212I,S:V213G,S:L216F,S:H245N,S:I332V,S:G339H,S:R346T,S:K356T,S:S371F,S:S373P,S:S375F,S:T376A,S:R403K,S:D405N,S:R408S,S:N440K,S:V445H,S:G446S,S:N450D,S:L452W,S:L455S,S:F456V,S:N460K,S:S477N,S:T478K,S:N481K,S:E484K,S:F486P,S:Q498R,S:N501Y,S:Y505H,S:E554K,S:A570V,S:D614G,S:P621S,S:H655Y,S:N679K,S:P681R,S:N764K,S:D796Y,S:S939F,S:Q954H,S:N969K,S:H1101Y,S:P1143L	N:E31-,N:R32-,N:S33-,ORF1a:S3675-,ORF1a:G3676-,ORF1a:F3677-,ORF9b:E27-,ORF9b:N28-,ORF9b:A29-,S:L24-,S:P25-,S:P26-,S:S31-,S:H69-,S:V70-,S:Y144-,S:N211-,S:V483-	S:16:MPLF	T44C,T22813G	C24863T|21E	C934T,C2040T,G3875A,C6628T,G11083T,C21057T	2	1	6	9	S:N417K		ORF1a:T592I,ORF1a:A1204T,ORF1a:L3606F,S:H1101Y	1	0	4	5	4520-4641,22342-22423,22429,22439-22453,22457,22472-22473,22476,22478-22480,22487	NODE_0001407	T44C,C934T,C2040T,G3875A,C6628T,A9604G,G11083T,C13620T,C21057T,G22132T,G22599C,T22813G,T22928G,C24863T,C27259A,A29664G	21653-21655	ORF1a:T592I,ORF1a:A1204T,ORF1a:L3606F,S:R190S,S:R346T,S:N417K,S:F456V,S:H1101Y	S:S31-	MA.1.2	T44C,C934T,C2040T,G3875A,C6628T,G11083T,C21057T,T22813G,C24863T		ORF1a:T592I,ORF1a:A1204T,ORF1a:L3606F,S:N417K,S:H1101Y		JN.1	T44C,C934T,C2040T,G3875A,C6628T,A9604G,G11083T,C13620T,C21057T,G22132T,G22599C,T22813G,T22928G,C24863T,C27259A,A29664G	21653-21655	ORF1a:T592I,ORF1a:A1204T,ORF1a:L3606F,S:R190S,S:R346T,S:N417K,S:F456V,S:H1101Y	S:S31-	N/A	N/A	N/A	N/A	N/A	ORF1a:1419-1459,S:261-287,S:293-297,S:299,S:304-306,S:309		3000	0	good	228	10	0	good	0	24	14	58.333333	mediocre	22		0	good	0		0		0	0	good		0	0	good	0
8163	EPI_ISL_19785581	24B	24B (JN.1.11.1)	Omicron	24B	BA.2.86.1.1.11.1.1.1.1	KP.1.1.1	164.756944	bad	121	72	12	1	0	0	42	17	1	1117	88665	39	29853	0.9970571514563756	E:1,M:1,N:1,ORF1a:1,ORF1b:1,ORF3a:1,ORF6:1,ORF7a:1,ORF7b:1,ORF8:1,ORF9b:1,S:0.12323390894819466	false	C241T,T670G,C897A,C2790T,C3037T,G3431T,T3565C,A3985G,G4184A,C4321T,A6183G,C7113T,A7842G,C8293T,G8393A,C9344T,A9424G,C9534T,C10029T,C10198T,G10447A,C10449A,G11042T,G11727A,C12789T,C12815T,C12880T,T13339C,C14408T,C15714T,T15756A,G17334T,C17410T,A18163G,A18492G,C18894T,C19955T,A20055G,C20104T,C21618T,C21622T,G21624C,C21711T,G21941T,G21987A,A22108C,T22200G,C22208T,C22295A,C22353A,A22556G,G22577C,G22578A,G22599C,A22629C,C22674T,T22679C,C22686T,A22688G,G22770A,G22775A,A22786C,T22882G,G22895C,T22896A,G22898A,A22910G,C22916T,T22917G,T22926C,T22928C,T22942A,G22992A,C22995A,T23005A,G23012A,T23018C,T23019C,A23055G,A23063T,T23075C,G23222A,C23271T,A23403G,C23423T,C23525T,T23599G,C23604G,C23854A,G23948T,C24378T,A24424T,T24469A,A24819G,G24872T,C24990T,C25000T,C25207T,C25584T,C26060T,C26270T,G26529C,C26577G,A26610G,C26681T,G26709A,C26833T,C26858T,A27259C,G27382C,A27383T,T27384C,C27807T,T27810C,A28271T,C28311T,G28881A,G28882A,G28883C,C28958A,A29510C	11288-11296,21633-21641,21653-21655,21765-21770,21992-21994,22031,22194-22196,23009-23011,28362-28370,29734-29759	21608:TCATGCCGCTGT	S:158-1274	E:T9I,M:D3H,M:Q19E,M:T30A,M:A63T,M:A104V,N:P13L,N:R203K,N:G204R,N:Q229K,N:S413R,ORF1a:S135R,ORF1a:A211D,ORF1a:T842I,ORF1a:V1056L,ORF1a:G1307S,ORF1a:K1973R,ORF1a:T2283I,ORF1a:N2526S,ORF1a:A2710T,ORF1a:L3027F,ORF1a:T3090I,ORF1a:T3255I,ORF1a:P3395H,ORF1a:V3593F,ORF1a:R3821K,ORF1a:T4175I,ORF1b:P314L,ORF1b:R1315C,ORF1b:I1566V,ORF1b:T2163I,ORF1b:L2213F,ORF3a:T223I,ORF6:D61L,ORF7b:F19L,ORF9b:P10S,S:T19I,S:R21T,S:A27S,S:S50L,S:V127F,S:G142D	N:E31-,N:R32-,N:S33-,ORF1a:S3675-,ORF1a:G3676-,ORF1a:F3677-,ORF9b:E27-,ORF9b:N28-,ORF9b:A29-,S:L24-,S:P25-,S:P26-,S:S31-,S:H69-,S:V70-,S:Y144-,S:F157-	S:16:MPLF	T44C,C22032T,A22033C,G22034A,T22813G		A3985G	5	0	1	6				0	0	0	0		NODE_0001664	T44C,A3985G,C20104T,C22032T,A22033C,G22034A,A22108C,G22599C,T22813G,A24819G	21653-21655,22031	ORF1b:L2213F	S:S31-,S:S157-	NODE_0001697	T44C,A3985G,C22032T,A22033C,G22034A,T22813G	21653-21655,22031		S:S31-,S:S157-	JN.1	T44C,A3985G,C7113T,G17334T,C20104T,C22032T,A22033C,G22034A,A22108C,G22599C,T22813G,T22928C,A24819G,G24872T	21653-21655,22031	ORF1a:T2283I,ORF1b:L2213F	S:S31-,S:S157-	N/A	N/A	N/A	N/A	N/A	S:158-1274		3000	0	good	0	10	0	good	0	24	25	104.166667	bad	33		0	good	0	S:158-1274	1		0	75	mediocre		0	0	good	0
8164	EPI_ISL_19785582	24C	24C (KP.3)	Omicron	24C	BA.2.86.1.1.11.1.3	KP.3	345.838820	bad	87	65	13	1	3155	0	41	16	1	1866	85641	40	29841	0.8911146038858977	E:1,M:1,N:1,ORF1a:0.9216087252897068,ORF1b:0.9113501483679525,ORF3a:1,ORF6:1,ORF7a:0.36885245901639346,ORF7b:0,ORF8:0.6311475409836066,ORF9b:1,S:0.12401883830455258	false	C241T,T670G,C897A,C2790T,G3431T,T3565C,G4184A,C4321T,A7842G,C8293T,G8393A,C9344T,A9424G,C9534T,C10029T,G10447A,C10449A,G11042T,G11727A,C12008T,C12789T,C12815T,C12880T,T13339C,C13584T,C14216T,C15714T,T15756A,G17334T,C17410T,A18163G,A18492G,T18569G,C18894T,C19955T,A20055G,C21618T,C21622T,G21624C,C21654T,C21711T,G21941T,G21987A,T22200G,C22208T,C22295A,A22556G,G22577C,G22578A,G23222A,C23271T,A23403G,C23423T,C23525T,T23599G,C23601T,C23604G,C23854A,G23948T,C24378T,C24421T,A24424T,T24469A,G24872T,C24990T,C25000T,C25584T,C26060T,C26270T,G26529C,C26577G,A26610G,C26681T,G26709A,C26833T,C26858T,A27259C,G27382C,A27383T,T27384C,A28271T,C28311T,G28881A,G28882A,G28883C,C28958A,A29510C	11288-11296,21633-21641,21765-21770,21992-21994,22194-22196,28362-28370,29734-29759	21608:TCATGCCGCTGT,22034:G	S:159-1274	E:T9I,M:D3H,M:Q19E,M:T30A,M:A63T,M:A104V,N:P13L,N:R203K,N:G204R,N:Q229K,N:S413R,ORF1a:S135R,ORF1a:A211D,ORF1a:T842I,ORF1a:V1056L,ORF1a:G1307S,ORF1a:N2526S,ORF1a:A2710T,ORF1a:L3027F,ORF1a:T3090I,ORF1a:T3255I,ORF1a:P3395H,ORF1a:V3593F,ORF1a:R3821K,ORF1a:L3915F,ORF1a:T4175I,ORF1b:T250I,ORF1b:R1315C,ORF1b:I1566V,ORF1b:L1701R,ORF1b:T2163I,ORF3a:T223I,ORF6:D61L,ORF9b:P10S,S:T19I,S:R21T,S:A27S,S:S31F,S:S50L,S:V127F,S:G142D	N:E31-,N:R32-,N:S33-,ORF1a:S3675-,ORF1a:G3676-,ORF1a:F3677-,ORF9b:E27-,ORF9b:N28-,ORF9b:A29-,S:L24-,S:P25-,S:P26-,S:H69-,S:V70-,S:Y144-,S:R158-	S:16:MPLF	T44C,G6183A,C22032T,A22033C,G22034A	C21654T|24I	C12008T,C13584T,C14216T,T18569G,C23601T,C24421T	5	1	6	12	ORF1a:R1973K,S:S157F		ORF1a:L3915F,ORF1b:T250I,ORF1b:L1701R,S:S31F	2	0	4	6	1643-1888,2903-3153,4417-4521,7109-7311,8339-8343,8370,8590-8598,10166-10367,13486-13492,14294-14556,18976-19215,21163-21366,22339-22528,22611-23123,25070-25286,27528-28026	NODE_0001767	T44C,G6183A,C12008T,C13584T,C14216T,T18569G,C21654T,C22032T,A22033C,G22034A,C23601T,C24421T		ORF1a:R1973K,ORF1a:L3915F,ORF1b:T250I,ORF1b:L1701R,S:S31F,S:S157F	S:G158-	NODE_0001767	T44C,G6183A,C12008T,C13584T,C14216T,T18569G,C21654T,C22032T,A22033C,G22034A,C23601T,C24421T		ORF1a:R1973K,ORF1a:L3915F,ORF1b:T250I,ORF1b:L1701R,S:S31F,S:S157F	S:G158-	JN.1	T44C,G6183A,C12008T,C13584T,C14216T,G17334T,T18569G,C21654T,C22032T,A22033C,G22034A,C23601T,C24421T,G24872T		ORF1a:R1973K,ORF1a:L3915F,ORF1b:T250I,ORF1b:L1701R,S:S31F,S:S157F	S:G158-	N/A	N/A	N/A	N/A	N/A	ORF1a:460-541,ORF1a:880-963,ORF1a:1384-1419,ORF1a:2282-2349,ORF1a:2692-2693,ORF1a:2702,ORF1a:2775-2778,ORF1a:3301-3368,ORF1b:7-9,ORF1b:276-363,ORF1b:1837-1916,ORF1b:2566-2633,S:159-1274,ORF7a:46-122,ORF7b:1-44,ORF8:1-45		3000	105.740741	bad	3155	10	0	good	0	24	32	133.333333	bad	40		0	good	0	S:159-1274	1		0	75	mediocre		0	0	good	0
8165	EPI_ISL_19791521	24A	24A (JN.1)	Omicron	24A	BA.2.86.1.1.18.3.1.2	MA.1.2	177.777778	bad	120	71	12	0	0	0	90	18	1	0	88730	29	29860	0.9976256562886667	E:1,M:1,N:1,ORF1a:1,ORF1b:1,ORF3a:1,ORF6:1,ORF7a:1,ORF7b:1,ORF8:1,ORF9b:1,S:1	false	C241T,T670G,C745A,C897A,C2790T,C3037T,T3380C,G3431T,T3565C,G4184A,C4321T,A6183G,A7842G,C8293T,G8393A,C9344T,A9424G,C9534T,C10029T,C10198T,G10447A,C10449A,G11042T,G11727A,C12789T,C12815T,C12880T,T13339C,C13620T,C14408T,C15714T,T15756A,C17410T,A18163G,A18492G,C18894T,C19955T,A20055G,C21034T,C21618T,C21622T,G21624C,G21941T,G21987A,T22032C,C22033A,A22034G,G22132T,T22200G,C22208T,C22295A,C22353A,A22556G,G22578A,G22599C,A22629C,C22674T,T22679C,C22686T,A22688G,G22770A,G22775A,A22786C,T22882G,G22895C,T22896A,G22898A,A22910G,C22916T,T22917G,T22926C,T22928G,T22942A,G22992A,C22995A,T23005A,G23012A,T23018C,T23019C,A23055G,A23063T,T23075C,G23222A,C23271T,A23403G,C23423T,C23525T,T23599G,C23604G,C23854A,G23948T,C24378T,A24424T,T24469A,C24990T,C25000T,C25100A,C25207T,C25584T,C26060T,C26270T,C26577G,A26610G,C26681T,G26709A,C26833T,C26858T,G27382C,A27383T,T27384C,C27807T,T27810C,A28271T,C28311T,G28881A,G28882A,G28883C,C28958A,A29510C,A29664G	11288-11296,21633-21641,21653-21655,21765-21770,21992-21994,22194-22196,23009-23011,28362-28370,29734-29759	21608:TCATGCCGCTGT		E:T9I,M:Q19E,M:T30A,M:A63T,M:A104V,N:P13L,N:R203K,N:G204R,N:Q229K,N:S413R,ORF1a:S135R,ORF1a:N160K,ORF1a:A211D,ORF1a:T842I,ORF1a:Y1039H,ORF1a:V1056L,ORF1a:G1307S,ORF1a:K1973R,ORF1a:N2526S,ORF1a:A2710T,ORF1a:L3027F,ORF1a:T3090I,ORF1a:T3255I,ORF1a:P3395H,ORF1a:V3593F,ORF1a:R3821K,ORF1a:T4175I,ORF1b:P314L,ORF1b:R1315C,ORF1b:I1566V,ORF1b:T2163I,ORF1b:L2523F,ORF3a:T223I,ORF6:D61L,ORF7b:F19L,ORF9b:P10S,S:T19I,S:R21T,S:A27S,S:V127F,S:G142D,S:F157S,S:R158G,S:R190S,S:L212I,S:V213G,S:L216F,S:H245N,S:A264D,S:I332V,S:G339D,S:R346T,S:K356T,S:S371F,S:S373P,S:S375F,S:T376A,S:R403K,S:D405N,S:R408S,S:N440K,S:V445H,S:G446S,S:N450D,S:L452W,S:L455S,S:F456V,S:N460K,S:S477N,S:T478K,S:N481K,S:E484K,S:F486P,S:Q498R,S:N501Y,S:Y505H,S:E554K,S:A570V,S:D614G,S:P621S,S:H655Y,S:N679K,S:P681R,S:N764K,S:D796Y,S:S939F,S:Q954H,S:N969K,S:P1143L,S:Q1180K	N:E31-,N:R32-,N:S33-,ORF1a:S3675-,ORF1a:G3676-,ORF1a:F3677-,ORF9b:E27-,ORF9b:N28-,ORF9b:A29-,S:L24-,S:P25-,S:P26-,S:S31-,S:H69-,S:V70-,S:Y144-,S:N211-,S:V483-	S:16:MPLF	T44C,G9604A,T21711C,C22577G,T22813G,C26529G		C745A,T3380C,C21034T,C25100A	6	0	4	10	M:H3D,S:L50S,S:N417K		ORF1a:N160K,ORF1a:Y1039H,ORF1b:L2523F,S:H339D,S:Q1180K	3	0	5	8		NODE_0001407	T44C,C745A,T3380C,C13620T,C21034T,T21711C,G22132T,C22577G,G22599C,T22813G,T22928G,C25100A,C26529G,C27259A,A29664G	21653-21655	M:H3D,ORF1a:N160K,ORF1a:Y1039H,ORF1b:L2523F,S:L50S,S:R190S,S:H339D,S:R346T,S:N417K,S:F456V,S:Q1180K	S:S31-	MA.1.2	T44C,C745A,T3380C,G9604A,C21034T,T21711C,C22577G,T22813G,C25100A,C26529G		M:H3D,ORF1a:N160K,ORF1a:Y1039H,ORF1b:L2523F,S:L50S,S:H339D,S:N417K,S:Q1180K		JN.1	T44C,C745A,T3380C,C13620T,C21034T,T21711C,G22132T,C22577G,G22599C,T22813G,T22928G,C25100A,C26529G,C27259A,A29664G	21653-21655	M:H3D,ORF1a:N160K,ORF1a:Y1039H,ORF1b:L2523F,S:L50S,S:R190S,S:H339D,S:R346T,S:N417K,S:F456V,S:Q1180K	S:S31-	N/A	N/A	N/A	N/A	N/A			3000	0	good	0	10	0	good	0	24	32	133.333333	bad	40		0	good	0		0		0	0	good		0	0	good	0
8167	EPI_ISL_19791523	recombinant	recombinant	recombinant	recombinant	XEN	XEN	8.506944	good	129	71	12	0	0	0	95	18	1	0	88645	39	29854	0.9970905929170987	E:1,M:1,N:1,ORF1a:1,ORF1b:1,ORF3a:1,ORF6:1,ORF7a:1,ORF7b:1,ORF8:1,ORF9b:1,S:1	false	C241T,T670G,C897A,C2790T,T2981C,C3037T,G3431T,T3565C,G4184A,C4321T,A6183G,C6990T,C7113T,A7842G,C8293T,G8393A,C9344T,A9424G,C9534T,C10029T,T10093G,C10198T,G10447A,C10449A,G11042T,G11727A,C12789T,C12815T,C12880T,T12979C,T13339C,C14408T,C15714T,T15756A,G17334T,C17410T,A18163G,A18492G,C18894T,C19955T,A20055G,C20104T,C21618T,C21622T,G21624C,C21627A,C21654T,C21711T,G21941T,G21987A,T22032C,C22033A,A22034G,T22200G,C22208T,C22295A,C22353A,A22556G,G22577C,G22578A,G22599C,A22629C,C22674T,T22679C,C22686T,A22688G,G22770A,G22775A,A22786C,T22882G,G22895C,T22896A,G22898A,A22910G,C22916T,T22917G,T22926C,T22928C,T22942A,G22992A,T23005A,G23012A,T23018C,T23019C,A23055G,A23063T,T23075C,G23222A,C23271T,A23403G,C23423T,C23525T,T23599G,C23604G,C23854A,G23948T,C24378T,A24424T,T24469A,G24872T,C24990T,C25000T,C25207T,C25584T,C25587T,C26060T,C26195T,C26270T,G26529C,C26577G,A26610G,C26681T,G26709A,C26833T,C26858T,A26927G,A27259C,G27382C,A27383T,T27384C,C27807T,T27810C,A28271T,C28311T,G28881A,G28882A,G28883C,C28958A,A29510C	11288-11296,21633-21641,21765-21770,21992-21994,22116-22118,22194-22196,23009-23011,28362-28370,29734-29759	21608:TCATGCCGCTGT		E:T9I,M:D3H,M:Q19E,M:T30A,M:A63T,M:A104V,N:P13L,N:R203K,N:G204R,N:Q229K,N:S413R,ORF1a:S135R,ORF1a:A211D,ORF1a:T842I,ORF1a:Y906H,ORF1a:V1056L,ORF1a:G1307S,ORF1a:K1973R,ORF1a:S2242F,ORF1a:T2283I,ORF1a:N2526S,ORF1a:A2710T,ORF1a:L3027F,ORF1a:T3090I,ORF1a:T3255I,ORF1a:P3395H,ORF1a:V3593F,ORF1a:R3821K,ORF1a:T4175I,ORF1b:P314L,ORF1b:R1315C,ORF1b:I1566V,ORF1b:T2163I,ORF1b:L2213F,ORF3a:T223I,ORF3a:T268M,ORF6:D61L,ORF7b:F19L,ORF9b:P10S,S:T19I,S:R21T,S:T22N,S:A27S,S:S31F,S:S50L,S:V127F,S:G142D,S:F157S,S:R158G,S:F186I,S:L212I,S:V213G,S:L216F,S:H245N,S:A264D,S:I332V,S:G339H,S:R346T,S:K356T,S:S371F,S:S373P,S:S375F,S:T376A,S:R403K,S:D405N,S:R408S,S:N440K,S:V445H,S:G446S,S:N450D,S:L452W,S:L455S,S:F456L,S:N460K,S:S477N,S:N481K,S:E484K,S:F486P,S:Q498R,S:N501Y,S:Y505H,S:E554K,S:A570V,S:D614G,S:P621S,S:H655Y,S:N679K,S:P681R,S:N764K,S:D796Y,S:S939F,S:Q954H,S:N969K,S:V1104L,S:P1143L	N:E31-,N:R32-,N:S33-,ORF1a:S3675-,ORF1a:G3676-,ORF1a:F3677-,ORF9b:E27-,ORF9b:N28-,ORF9b:A29-,S:L24-,S:P25-,S:P26-,S:H69-,S:V70-,S:Y144-,S:N185-,S:N211-,S:V483-	S:16:MPLF	T44C,T22813G		T2981C,C6990T,T12979C	2	0	3	5	S:N417K		ORF1a:Y906H,ORF1a:S2242F	1	0	2	3		internal_XEN	T44C,T2981C,C6990T,T12979C,T22813G		ORF1a:Y906H,ORF1a:S2242F,S:N417K		internal_XEN	T44C,T2981C,C6990T,T12979C,T22813G		ORF1a:Y906H,ORF1a:S2242F,S:N417K		JN.1	T44C,T2981C,C6990T,C7113T,T10093G,T12979C,G17334T,C20104T,C21627A,C21654T,G22599C,T22813G,T22928C,A22995C,G24872T,C25587T,C26195T,A26927G	22116-22118	ORF1a:Y906H,ORF1a:S2242F,ORF1a:T2283I,ORF1b:L2213F,ORF3a:T268M,S:T22N,S:S31F,S:F186I,S:R346T,S:N417K,S:F456L,S:K478T,S:V1104L	S:N185-	XBB.1.5	T44C,G405A,C897A,T2981C,G3431T,T3565C,A6183G,C6990T,C7113T,A7842G,C8293T,G8393A,T9866C,T10093G,G11042T,G11727A,C12789T,C12815T,T12979C,T13339C,A15451G,T15738C,T15756A,C15939T,C16342T,G17334T,C17859T,A18492G,C18894T,G19326A,C20104T,C21622T,G21624C,C21627A,C21654T,C21711T,C21810T,G21941T,A22000C,T22032C,C22033A,A22034G,G22109C,A22200G,C22208T,C22295A,T22317G,C22353A,A22556G,A22629C,A22664C,G22770A,T22813G,C22896A,A22910G,C22916T,T22917G,T22926C,T22928C,G22942A,A22995C,T23005A,G23012A,C23013A,C23031T,G23222A,C23271T,C23423T,A23604G,C24378T,G24872T,C24990T,C25207T,T25416C,C25587T,C26195T,G26275A,G26529C,A26610G,C26681T,C26833T,A26927G,T27810C,T27915G,C28958A	21765-21770,22116-22118,22194-22196,23009-23011	E:A11T,M:D3H,M:T30A,M:A104V,N:Q229K,ORF1a:R47K,ORF1a:A211D,ORF1a:Y906H,ORF1a:V1056L,ORF1a:K1973R,ORF1a:S2242F,ORF1a:T2283I,ORF1a:N2526S,ORF1a:A2710T,ORF1a:F3201L,ORF1a:V3593F,ORF1a:R3821K,ORF1a:T4175I,ORF1b:S662G,ORF1b:P959S,ORF1b:L2213F,ORF3a:T268M,ORF7b:F19L,ORF8:*8G,S:R21T,S:T22N,S:S31F,S:S50L,S:A83V,S:V127F,S:Q146H,S:F157S,S:R158G,S:E183Q,S:F186I,S:L212I,S:E213G,S:L216F,S:H245N,S:V252G,S:A264D,S:I332V,S:K356T,S:I368L,S:R403K,S:N417K,S:P445H,S:N450D,S:L452W,S:L455S,S:F456L,S:K478T,S:N481K,S:A484K,S:S490F,S:E554K,S:A570V,S:P621S,S:H681R,S:S939F,S:V1104L,S:P1143L	S:H69-,S:V70-,S:N185-,S:N211-,S:V483-			3000	0	good	0	10	0	good	0	24	7	29.166667	good	15		0	good	0		0		0	0	good		0	0	good	0
8166	EPI_ISL_19791522	24A	24A (JN.1)	Omicron	24A	BA.2.86.1.1.18.3.1.2	MA.1.2	56.250000	mediocre	126	71	12	0	165	0	93	18	1	56	88529	28	29855	0.9919740494264789	E:1,M:1,N:1,ORF1a:0.9936378095887298,ORF1b:1,ORF3a:1,ORF6:1,ORF7a:1,ORF7b:1,ORF8:1,ORF9b:1,S:0.978021978021978	false	C241T,G376T,T670G,C897A,C2790T,C3037T,G3431T,T3565C,G4184A,C4321T,A6183G,G7290T,G7406T,A7842G,C8293T,G8393A,A8674G,C9344T,A9424G,C9534T,C10029T,C10198T,G10447A,C10449A,G11042T,G11727A,C12789T,C12815T,C12880T,T13339C,C13620T,C14408T,C14877T,C15714T,T15756A,C17410T,A18163G,A18492G,C18894T,G18985T,C19955T,A20055G,T20523C,C21618T,C21622T,G21624C,C21711T,G21941T,G21987A,T22032C,C22033A,A22034G,G22132T,T22200G,C22208T,C22295A,C22353A,A22556G,G22577C,G22578A,G22599C,A22629C,C22674T,T22679C,C22686T,A22688G,G22770A,G22775A,A22786C,T22882G,G22895C,T22896A,G22898A,A22910G,C22916T,T22917G,T22926C,T22928G,T22942A,G22992A,C22995A,T23005A,G23012A,T23018C,T23019C,A23055G,A23063T,T23075C,G23222A,C23271T,A23403G,C23423T,C23525T,T23599G,C23604G,C23854A,G23948T,C24378T,A24424T,T24469A,C24990T,C25000T,C25100A,C25584T,C26060T,C26270T,G26529C,C26577G,A26610G,C26681T,G26709A,C26833T,C26858T,G27382C,A27383T,T27384C,C27807T,T27810C,A28271T,C28311T,G28881A,G28882A,G28883C,C28958A,A29510C,A29664G	11288-11296,21633-21641,21653-21655,21765-21770,21992-21994,22194-22196,23009-23011,28362-28370,29734-29759	21608:TCATGCCGCTGT		E:T9I,M:D3H,M:Q19E,M:T30A,M:A63T,M:A104V,N:P13L,N:R203K,N:G204R,N:Q229K,N:S413R,ORF1a:E37D,ORF1a:S135R,ORF1a:A211D,ORF1a:T842I,ORF1a:V1056L,ORF1a:G1307S,ORF1a:K1973R,ORF1a:G2342V,ORF1a:V2381F,ORF1a:N2526S,ORF1a:A2710T,ORF1a:L3027F,ORF1a:T3090I,ORF1a:T3255I,ORF1a:P3395H,ORF1a:V3593F,ORF1a:R3821K,ORF1a:T4175I,ORF1b:P314L,ORF1b:R1315C,ORF1b:I1566V,ORF1b:V1840F,ORF1b:T2163I,ORF3a:T223I,ORF6:D61L,ORF7b:F19L,ORF9b:P10S,S:T19I,S:R21T,S:A27S,S:S50L,S:V127F,S:G142D,S:F157S,S:R158G,S:R190S,S:L212I,S:V213G,S:L216F,S:H245N,S:A264D,S:I332V,S:G339H,S:R346T,S:K356T,S:S371F,S:S373P,S:S375F,S:T376A,S:R403K,S:D405N,S:R408S,S:N440K,S:V445H,S:G446S,S:N450D,S:L452W,S:L455S,S:F456V,S:N460K,S:S477N,S:T478K,S:N481K,S:E484K,S:F486P,S:Q498R,S:N501Y,S:Y505H,S:E554K,S:A570V,S:D614G,S:P621S,S:H655Y,S:N679K,S:P681R,S:N764K,S:D796Y,S:S939F,S:Q954H,S:N969K,S:P1143L,S:Q1180K	N:E31-,N:R32-,N:S33-,ORF1a:S3675-,ORF1a:G3676-,ORF1a:F3677-,ORF9b:E27-,ORF9b:N28-,ORF9b:A29-,S:L24-,S:P25-,S:P26-,S:S31-,S:H69-,S:V70-,S:Y144-,S:N211-,S:V483-	S:16:MPLF	T44C,G9604A,T22813G		G376T,G7290T,G7406T,A8674G,C14877T,G18985T,T20523C,C25100A	3	0	8	11	S:N417K		ORF1a:E37D,ORF1a:G2342V,ORF1a:V2381F,ORF1b:V1840F,S:Q1180K	1	0	5	6	4555-4638,25161-25241	NODE_0001407	T44C,G376T,G7290T,G7406T,A8674G,C13620T,C14877T,G18985T,T20523C,G22132T,G22599C,T22813G,T22928G,C25100A,C27259A,A29664G	21653-21655	ORF1a:E37D,ORF1a:G2342V,ORF1a:V2381F,ORF1b:V1840F,S:R190S,S:R346T,S:N417K,S:F456V,S:Q1180K	S:S31-	MA.1.2	T44C,G376T,G7290T,G7406T,A8674G,G9604A,C14877T,G18985T,T20523C,T22813G,C25100A		ORF1a:E37D,ORF1a:G2342V,ORF1a:V2381F,ORF1b:V1840F,S:N417K,S:Q1180K		JN.1	T44C,G376T,G7290T,G7406T,A8674G,C13620T,C14877T,G18985T,T20523C,G22132T,G22599C,T22813G,T22928G,C25100A,C27259A,A29664G	21653-21655	ORF1a:E37D,ORF1a:G2342V,ORF1a:V2381F,ORF1b:V1840F,S:R190S,S:R346T,S:N417K,S:F456V,S:Q1180K	S:S31-	N/A	N/A	N/A	N/A	N/A	ORF1a:1431-1458,S:1200-1227		3000	0	good	165	10	0	good	0	24	18	75	mediocre	26		0	good	0		0		0	0	good		0	0	good	0
8171	EPI_ISL_19791527	24A	24A (JN.1)	Omicron	24A	BA.2.86.1.1.18.3.1.2	MA.1.2	100	bad	121	80	12	0	94	0	89	21	1	33	88580	32	29857	0.9942815102163662	E:1,M:1,N:1,ORF1a:1,ORF1b:1,ORF3a:1,ORF6:1,ORF7a:1,ORF7b:1,ORF8:1,ORF9b:1,S:0.9740973312401884	false	C241T,T670G,C897A,C3037T,G3431T,T3565C,G4184A,C4321T,A6183G,A7842G,C8293T,G8393A,C9344T,A9424G,C9534T,C10029T,C10198T,G10447A,C10449A,G11042T,C11563T,G11727A,C12708T,C12789T,C12815T,C12880T,T13339C,C13620T,C14408T,C15714T,T15756A,C17410T,A18163G,A18492G,C18894T,C19955T,A20055G,C21618T,C21622T,G21624C,C21711T,G21941T,G21987A,T22032C,C22033A,A22034G,G22132T,T22200G,C22208T,C22295A,C22353A,A22556G,G22577C,G22578A,G22599C,A22629C,C22674T,T22679C,C22686T,A22688G,G22770A,G22775A,A22786C,T22882G,G22895C,T22896A,G22898A,A22910G,C22916T,T22917G,T22926C,T22928G,T22942A,G22992A,C22995T,T23005A,G23012A,T23018C,T23019C,A23055G,A23063T,T23075C,G23222A,C23271T,A23403G,C23423T,C23525T,T23599G,C23604G,C23854A,G23948T,C24378T,A24424T,T24469A,C24990T,C25000T,C25207T,C25584T,C26060T,C26270T,G26428T,G26529C,C26577G,A26610G,C26681T,G26709A,C26833T,C26858T,G27382C,A27383T,T27384C,C27807T,T27810C,A28271T,C28311T,G28881A,G28882A,G28883C,C28958A,A29510C,A29664G	686-694,11288-11296,21633-21641,21653-21655,21765-21770,21992-21994,22194-22196,23009-23011,28362-28370,29734-29759	21608:TCATGCCGCTGT		E:T9I,E:V62F,M:D3H,M:Q19E,M:T30A,M:A63T,M:A104V,N:P13L,N:R203K,N:G204R,N:Q229K,N:S413R,ORF1a:S135R,ORF1a:A211D,ORF1a:V1056L,ORF1a:G1307S,ORF1a:K1973R,ORF1a:N2526S,ORF1a:A2710T,ORF1a:L3027F,ORF1a:T3090I,ORF1a:T3255I,ORF1a:P3395H,ORF1a:V3593F,ORF1a:R3821K,ORF1a:A4148V,ORF1a:T4175I,ORF1b:P314L,ORF1b:R1315C,ORF1b:I1566V,ORF1b:T2163I,ORF3a:T223I,ORF6:D61L,ORF7b:F19L,ORF9b:P10S,S:T19I,S:R21T,S:A27S,S:S50L,S:V127F,S:G142D,S:F157S,S:R158G,S:R190S,S:L212I,S:V213G,S:L216F,S:H245N,S:A264D,S:I332V,S:G339H,S:R346T,S:K356T,S:S371F,S:S373P,S:S375F,S:T376A,S:R403K,S:D405N,S:R408S,S:N440K,S:V445H,S:G446S,S:N450D,S:L452W,S:L455S,S:F456V,S:N460K,S:S477N,S:T478I,S:N481K,S:E484K,S:F486P,S:Q498R,S:N501Y,S:Y505H,S:E554K,S:A570V,S:D614G,S:P621S,S:H655Y,S:N679K,S:P681R,S:N764K,S:D796Y,S:S939F,S:Q954H,S:N969K,S:P1143L	N:E31-,N:R32-,N:S33-,ORF1a:K141-,ORF1a:S142-,ORF1a:F143-,ORF1a:S3675-,ORF1a:G3676-,ORF1a:F3677-,ORF9b:E27-,ORF9b:N28-,ORF9b:A29-,S:L24-,S:P25-,S:P26-,S:S31-,S:H69-,S:V70-,S:Y144-,S:N211-,S:V483-	S:16:MPLF	T44C,T2790C,G9604A,T22813G	A22995T|25B&24D	C11563T,C12708T,G26428T	4	1	3	8	ORF1a:I842T,S:N417K		E:V62F,ORF1a:A4148V,S:K478I	2	0	3	5	25072,25100-25112,25115-25175,25263-25281	NODE_0001407	T44C,T2790C,C11563T,C12708T,C13620T,G22132T,G22599C,T22813G,T22928G,A22995T,G26428T,C27259A,A29664G	686-694,21653-21655	E:V62F,ORF1a:I842T,ORF1a:A4148V,S:R190S,S:R346T,S:N417K,S:F456V,S:K478I	ORF1a:K141-,ORF1a:S142-,ORF1a:F143-,S:S31-	MA.1.2	T44C,T2790C,G9604A,C11563T,C12708T,T22813G,A22995T,G26428T	686-694	E:V62F,ORF1a:I842T,ORF1a:A4148V,S:N417K,S:K478I	ORF1a:K141-,ORF1a:S142-,ORF1a:F143-	JN.1	T44C,T2790C,C11563T,C12708T,C13620T,G22132T,G22599C,T22813G,T22928G,A22995T,G26428T,C27259A,A29664G	686-694,21653-21655	E:V62F,ORF1a:I842T,ORF1a:A4148V,S:R190S,S:R346T,S:N417K,S:F456V,S:K478I	ORF1a:K141-,ORF1a:S142-,ORF1a:F143-,S:S31-	N/A	N/A	N/A	N/A	N/A	S:1180-1205,S:1234-1240		3000	0	good	94	10	0	good	0	24	24	100	bad	32		0	good	0		0		0	0	good		0	0	good	0
8169	EPI_ISL_19791525	24H	24H (LF.7)	Omicron	24H	BA.2.86.1.1.16.1.7.6.3	LF.7.6.3	268.923611	bad	132	69	12	1	0	0	45	16	1	1117	88646	39	29856	0.9971574758385446	E:1,M:1,N:1,ORF1a:1,ORF1b:1,ORF3a:1,ORF6:1,ORF7a:1,ORF7b:1,ORF8:1,ORF9b:1,S:0.12323390894819466	false	C241T,T670G,C897A,C936T,C2790T,C3037T,G3431T,T3565C,G4184A,C4321T,C5239T,A6183G,A7842G,C7869T,G8017T,C8293T,G8393A,C8818T,C9344T,A9424G,C9534T,C10029T,C10198T,G10447A,C10449A,G11042T,G11727A,C12789T,C12815T,C12880T,G12892A,T13339C,C14408T,C15714T,T15756A,C16362T,T16600C,C17410T,A18163G,A18492G,C18894T,C19955T,A20055G,C21618T,C21622T,G21624C,C21627A,T21653C,C21711T,G21941T,G21987A,A22107G,G22132T,T22200G,C22208T,C22295A,C22353A,A22556G,G22577C,G22578A,G22599C,A22629C,C22674T,T22679C,C22686T,A22688G,G22770A,G22775A,A22786C,C22792T,T22882G,T22884G,A22893G,G22895C,T22896A,G22898A,A22910G,C22916T,T22917G,T22926C,T22928C,T22942A,G22992A,C22993T,C22995A,T23005A,G23012A,T23018C,T23019C,A23055G,A23063T,T23075C,G23222A,C23271T,A23403G,C23423T,C23525T,T23599G,C23604G,C23854A,G23948T,C24378T,A24424T,T24469A,C24990T,C25000T,C25207T,C25584T,G25996T,C26060T,C26270T,C26577G,A26610G,C26681T,G26709A,C26833T,C26858T,A27259C,G27382C,A27383T,T27384C,C27807T,T27810C,A28271T,T28297C,C28311T,G28881A,G28882A,G28883C,C28958A,C29119T,A29510C	11288-11296,21633-21641,21765-21770,21992-21994,22031,22194-22196,23009-23011,28362-28370,29734-29759	21608:TCATGCCGCTGT	S:158-1274	E:T9I,M:Q19E,M:T30A,M:A63T,M:A104V,N:P13L,N:R203K,N:G204R,N:Q229K,N:S413R,ORF1a:S135R,ORF1a:A211D,ORF1a:T224I,ORF1a:T842I,ORF1a:V1056L,ORF1a:G1307S,ORF1a:K1973R,ORF1a:N2526S,ORF1a:S2535L,ORF1a:A2710T,ORF1a:L3027F,ORF1a:T3090I,ORF1a:T3255I,ORF1a:P3395H,ORF1a:V3593F,ORF1a:R3821K,ORF1a:T4175I,ORF1b:P314L,ORF1b:R1315C,ORF1b:I1566V,ORF1b:T2163I,ORF3a:V202L,ORF3a:T223I,ORF6:D61L,ORF7b:F19L,ORF9b:I5T,ORF9b:P10S,S:T19I,S:R21T,S:T22N,S:A27S,S:S31P,S:S50L,S:V127F,S:G142D	N:E31-,N:R32-,N:S33-,ORF1a:S3675-,ORF1a:G3676-,ORF1a:F3677-,ORF9b:E27-,ORF9b:N28-,ORF9b:A29-,S:L24-,S:P25-,S:P26-,S:H69-,S:V70-,S:Y144-,S:F157-	S:16:MPLF	T44C,C22032T,A22033C,G22034A,T22813G,C26529G	T22884G|25E&25H	C16362T,G25996T	6	1	2	9	M:H3D		ORF3a:V202L	1	0	1	2		internal_507f01a7	T44C,C936T,G8017T,C16362T,C22032T,A22033C,G22034A,T22813G,T22884G,G25996T,C26529G,C29119T	22031	M:H3D,ORF1a:T224I,ORF3a:V202L	S:S157-	LF.7.6.3	T44C,C16362T,C22032T,A22033C,G22034A,T22813G,T22884G,G25996T,C26529G	22031	M:H3D,ORF3a:V202L	S:S157-	JN.1	T44C,C936T,C5239T,C7869T,G8017T,C8818T,G12892A,C16362T,T16600C,C21627A,T21653C,C22032T,A22033C,G22034A,A22107G,G22132T,G22599C,C22792T,T22813G,T22884G,A22893G,T22928C,C22993T,G25996T,C26529G,T28297C,C29119T	22031	M:H3D,ORF1a:T224I,ORF1a:S2535L,ORF3a:V202L,ORF9b:I5T,S:T22N,S:S31P	S:S157-	N/A	N/A	N/A	N/A	N/A	S:158-1274		3000	0	good	0	10	0	good	0	24	35	145.833333	bad	43		0	good	0	S:158-1274	1		0	75	mediocre		0	0	good	0
8170	EPI_ISL_19791526	recombinant	recombinant	recombinant	recombinant	XEL.4	XEL.4	100	bad	129	68	12	0	0	0	93	17	1	0	88770	5	29856	0.9982944855031268	E:1,M:1,N:1,ORF1a:1,ORF1b:1,ORF3a:1,ORF6:1,ORF7a:1,ORF7b:1,ORF8:1,ORF9b:1,S:1	false	C241T,T670G,C897A,C1426T,C2790T,C3037T,G3431T,T3565C,G4184A,C4321T,A6183G,C6701T,C6982T,A7842G,C8293T,G8393A,C9344T,A9409G,A9424G,C9534T,C10029T,C10198T,G10447A,C10449A,G11042T,G11727A,C12789T,C12815T,C12880T,T13339C,C14408T,C14913T,C15714T,T15756A,C17410T,A18163G,A18492G,C18894T,C19716T,C19955T,A20055G,C21077T,C21618T,C21622T,G21624C,C21627A,C21711T,T21738C,G21941T,G21987A,T22032C,C22033A,A22034G,G22132T,T22200G,C22208T,C22295A,C22353A,A22556G,G22577C,G22578A,G22599C,A22629C,C22674T,T22679C,C22686T,A22688G,G22770A,G22775A,A22786C,T22882G,G22895C,T22896A,G22898A,A22910G,C22916T,T22917G,T22926C,T22928C,T22942A,G22992A,C22995T,T23005A,G23012A,T23018C,T23019C,A23055G,A23063T,T23075C,G23222A,C23271T,A23403G,C23423T,C23525T,T23599G,C23601T,C23604G,C23854A,G23948T,C24378T,A24424T,T24469A,C24990T,C25000T,C25207T,T25510C,C25584T,C26060T,C26270T,G26529C,C26577G,A26610G,C26681T,C26833T,C26858T,A27259C,G27382C,A27383T,T27384C,C27807T,T27810C,A28271T,C28311T,G28881A,G28882A,G28883C,C28958A,C29311T,A29510C	11288-11296,21633-21641,21765-21770,21992-21994,22194-22196,23009-23011,28362-28370,29734-29759	21608:TCATGCCGCTGT		E:T9I,M:D3H,M:Q19E,M:T30A,M:A104V,N:P13L,N:R203K,N:G204R,N:Q229K,N:S413R,ORF1a:S135R,ORF1a:A211D,ORF1a:T842I,ORF1a:V1056L,ORF1a:G1307S,ORF1a:K1973R,ORF1a:L2146F,ORF1a:N2526S,ORF1a:A2710T,ORF1a:L3027F,ORF1a:T3090I,ORF1a:T3255I,ORF1a:P3395H,ORF1a:V3593F,ORF1a:R3821K,ORF1a:T4175I,ORF1b:P314L,ORF1b:R1315C,ORF1b:I1566V,ORF1b:T2163I,ORF1b:T2537I,ORF3a:S40P,ORF3a:T223I,ORF6:D61L,ORF7b:F19L,ORF9b:P10S,S:T19I,S:R21T,S:T22N,S:A27S,S:S50L,S:F59S,S:V127F,S:G142D,S:F157S,S:R158G,S:R190S,S:L212I,S:V213G,S:L216F,S:H245N,S:A264D,S:I332V,S:G339H,S:R346T,S:K356T,S:S371F,S:S373P,S:S375F,S:T376A,S:R403K,S:D405N,S:R408S,S:N440K,S:V445H,S:G446S,S:N450D,S:L452W,S:L455S,S:F456L,S:N460K,S:S477N,S:T478I,S:N481K,S:E484K,S:F486P,S:Q498R,S:N501Y,S:Y505H,S:E554K,S:A570V,S:D614G,S:P621S,S:H655Y,S:N679K,S:S680F,S:P681R,S:N764K,S:D796Y,S:S939F,S:Q954H,S:N969K,S:P1143L	N:E31-,N:R32-,N:S33-,ORF1a:S3675-,ORF1a:G3676-,ORF1a:F3677-,ORF9b:E27-,ORF9b:N28-,ORF9b:A29-,S:L24-,S:P25-,S:P26-,S:H69-,S:V70-,S:Y144-,S:N211-,S:V483-	S:16:MPLF	T21C,T44C,T22813G,A26709G	A22995T|25B&24D	C6982T,A9409G,C14913T,C21077T	4	1	4	9	M:T63A,S:N417K		ORF1b:T2537I,S:K478I	2	0	2	4		internal_XEL	T21C,T44C,C1426T,C6982T,A9409G,C14913T,C21077T,G22132T,T22813G,A22995T,C23601T,A26709G		M:T63A,ORF1b:T2537I,S:R190S,S:N417K,S:K478I,S:S680F		XEL.4	T21C,T44C,C6982T,A9409G,C14913T,C21077T,T22813G,A22995T,A26709G		M:T63A,ORF1b:T2537I,S:N417K,S:K478I		JN.1	T21C,T44C,C1426T,C6701T,C6982T,A9409G,C14913T,C19716T,C21077T,C21627A,T21738C,G22132T,G22599C,T22813G,T22928C,A22995T,C23601T,T25510C,A26709G,C29311T		M:T63A,ORF1a:L2146F,ORF1b:T2537I,ORF3a:S40P,S:T22N,S:F59S,S:R190S,S:R346T,S:N417K,S:F456L,S:K478I,S:S680F		XBB.1.5	T44C,G405A,C897A,C1426T,G3431T,T3565C,A6183G,C6701T,C6982T,A7842G,C8293T,G8393A,A9409G,T9866C,G11042T,G11727A,C12789T,C12815T,T13339C,C14913T,A15451G,T15738C,T15756A,C15939T,C16342T,C17859T,A18492G,C18894T,G19326A,C19716T,C21077T,C21622T,G21624C,C21627A,C21711T,T21738C,C21810T,G21941T,A22000C,T22032C,C22033A,A22034G,G22109C,G22132T,A22200G,C22208T,C22295A,T22317G,C22353A,A22556G,A22629C,A22664C,G22770A,T22813G,C22896A,A22910G,C22916T,T22917G,T22926C,T22928C,G22942A,A22995T,T23005A,G23012A,C23013A,C23031T,G23222A,C23271T,C23423T,C23601T,A23604G,C24378T,C24990T,C25207T,T25416C,T25510C,G26275A,G26529C,A26610G,C26681T,A26709G,C26833T,T27810C,T27915G,C28958A,C29311T	21765-21770,22194-22196,23009-23011	E:A11T,M:D3H,M:T30A,M:T63A,M:A104V,N:Q229K,ORF1a:R47K,ORF1a:A211D,ORF1a:V1056L,ORF1a:K1973R,ORF1a:L2146F,ORF1a:N2526S,ORF1a:A2710T,ORF1a:F3201L,ORF1a:V3593F,ORF1a:R3821K,ORF1a:T4175I,ORF1b:S662G,ORF1b:P959S,ORF1b:T2537I,ORF3a:S40P,ORF7b:F19L,ORF8:*8G,S:R21T,S:T22N,S:S50L,S:F59S,S:A83V,S:V127F,S:Q146H,S:F157S,S:R158G,S:E183Q,S:R190S,S:L212I,S:E213G,S:L216F,S:H245N,S:V252G,S:A264D,S:I332V,S:K356T,S:I368L,S:R403K,S:N417K,S:P445H,S:N450D,S:L452W,S:L455S,S:F456L,S:K478I,S:N481K,S:A484K,S:S490F,S:E554K,S:A570V,S:P621S,S:S680F,S:H681R,S:S939F,S:P1143L	S:H69-,S:V70-,S:N211-,S:V483-			3000	0	good	0	10	0	good	0	24	24	100	bad	32		0	good	0		0		0	0	good		0	0	good	0
8172	EPI_ISL_19791528	24A	24A (JN.1)	Omicron	24A	BA.2.86.1.1.18.3.1.2	MA.1.2	164.756944	bad	119	72	12	1	50	0	41	17	1	1117	88641	34	29854	0.9955857271845634	E:1,M:1,N:1,ORF1a:1,ORF1b:1,ORF3a:1,ORF6:1,ORF7a:1,ORF7b:1,ORF8:1,ORF9b:1,S:0.12323390894819466	false	C241T,T670G,C897A,C2790T,C3037T,G3431T,T3565C,G4184A,C4321T,A6183G,T6673C,A7842G,C8293T,G8393A,C9344T,A9424G,C9534T,A9604G,G9652A,C10029T,C10198T,G10447A,C10449A,G11042T,G11727A,C12789T,C12815T,C12880T,T13339C,C13620T,C14408T,C15714T,T15756A,C17410T,A18163G,A18492G,C18894T,C19955T,A20055G,C21618T,C21622T,G21624C,C21711T,G21941T,G21987A,G22132T,T22200G,C22208T,C22295A,C22353A,A22556G,G22577C,G22578A,G22599C,A22629C,C22674T,T22679C,C22686T,A22688G,G22770A,G22775A,A22786C,T22882G,G22895C,T22896A,G22898A,A22910G,C22916T,T22917G,T22926C,T22928G,T22942A,G22992A,C22995A,T23005A,G23012A,T23018C,T23019C,A23055G,A23063T,T23075C,G23222A,C23271T,A23403G,C23423T,C23525T,T23599G,C23604G,C23854A,G23948T,C24378T,A24424T,T24469A,C24990T,C25000T,C25207T,C25584T,C26060T,C26270T,G26529C,C26577G,A26610G,C26681T,G26709A,C26833T,C26858T,G27382C,A27383T,T27384C,C27807T,T27810C,A28271T,C28311T,G28881A,G28882A,G28883C,C28958A,A29510C,A29664G	11288-11296,21633-21641,21653-21655,21765-21770,21992-21994,22031,22194-22196,23009-23011,28362-28370,29734-29759	21608:TCATGCCGCTGT	S:158-1274	E:T9I,M:D3H,M:Q19E,M:T30A,M:A63T,M:A104V,N:P13L,N:R203K,N:G204R,N:Q229K,N:S413R,ORF1a:S135R,ORF1a:A211D,ORF1a:T842I,ORF1a:V1056L,ORF1a:G1307S,ORF1a:K1973R,ORF1a:N2526S,ORF1a:A2710T,ORF1a:L3027F,ORF1a:T3090I,ORF1a:M3129I,ORF1a:T3255I,ORF1a:P3395H,ORF1a:V3593F,ORF1a:R3821K,ORF1a:T4175I,ORF1b:P314L,ORF1b:R1315C,ORF1b:I1566V,ORF1b:T2163I,ORF3a:T223I,ORF6:D61L,ORF7b:F19L,ORF9b:P10S,S:T19I,S:R21T,S:A27S,S:S50L,S:V127F,S:G142D	N:E31-,N:R32-,N:S33-,ORF1a:S3675-,ORF1a:G3676-,ORF1a:F3677-,ORF9b:E27-,ORF9b:N28-,ORF9b:A29-,S:L24-,S:P25-,S:P26-,S:S31-,S:H69-,S:V70-,S:Y144-,S:F157-	S:16:MPLF	T44C,C22032T,A22033C,G22034A,T22813G		T6673C,G9652A	5	0	2	7			ORF1a:M3129I	0	0	1	1	25144-25193	NODE_0001407	T44C,T6673C,A9604G,G9652A,C13620T,C22032T,A22033C,G22034A,G22132T,G22599C,T22813G,T22928G,C27259A,A29664G	21653-21655,22031	ORF1a:M3129I	S:S31-,S:S157-	MA.1.2	T44C,T6673C,G9652A,C22032T,A22033C,G22034A,T22813G	22031	ORF1a:M3129I	S:S157-	JN.1	T44C,T6673C,A9604G,G9652A,C13620T,C22032T,A22033C,G22034A,G22132T,G22599C,T22813G,T22928G,C27259A,A29664G	21653-21655,22031	ORF1a:M3129I	S:S31-,S:S157-	N/A	N/A	N/A	N/A	N/A	S:158-1274		3000	0	good	50	10	0	good	0	24	25	104.166667	bad	33		0	good	0	S:158-1274	1		0	75	mediocre		0	0	good	0
8168	EPI_ISL_19791524	24B	24B (JN.1.11.1)	Omicron	24B	BA.2.86.1.1.11.1.1.1.3.7	LP.7	146.006944	bad	128	71	12	0	0	0	91	18	1	0	88734	12	29855	0.9980269538173427	E:1,M:1,N:1,ORF1a:1,ORF1b:1,ORF3a:1,ORF6:1,ORF7a:1,ORF7b:1,ORF8:1,ORF9b:1,S:1	false	C106T,C241T,T670G,C897A,C2644T,C2790T,C3037T,G3431T,T3565C,G4184A,C4321T,C4999T,A6183G,C7113T,A7842G,C8293T,G8393A,C8819G,C9344T,A9424G,C9534T,C10029T,C10198T,G10447A,C10449A,G11042T,G11727A,C12789T,C12815T,C12880T,T13339C,C14408T,C15714T,T15756A,G17334T,C17410T,A18163G,C18189T,A18492G,C18894T,C19955T,A20055G,C21618T,C21622T,G21624C,C21711T,G21941T,G21987A,C22033A,G22132T,T22200G,C22208T,C22295A,C22353A,A22556G,G22577C,G22578A,G22599C,A22629C,C22674T,T22679C,C22686T,A22688G,G22770A,G22775A,A22786C,T22882G,G22895C,T22896A,G22898A,A22910G,C22916T,T22917G,T22926C,T22928C,T22942A,G22992A,A22994G,C22995A,T23005A,G23012A,T23018C,T23019C,A23055G,A23063T,T23075C,G23222A,C23271T,A23403G,C23423T,C23525T,T23599G,C23604G,C23854A,G23948T,C24378T,A24424T,T24469A,T24799C,A24819G,G24872T,C24990T,C25000T,C25207T,C25584T,C26060T,C26270T,G26529C,C26577G,A26610G,C26681T,G26709A,C26833T,C26858T,A27259C,G27382C,A27383T,T27384C,C27807T,T27810C,A28271T,C28311T,G28881A,G28882A,G28883C,C28958A,G29332T,A29510C	11288-11296,21633-21641,21653-21655,21765-21770,21992-21994,22194-22196,23009-23011,28362-28370,29734-29759	21608:TCATGCCGCTGT		E:T9I,M:D3H,M:Q19E,M:T30A,M:A63T,M:A104V,N:P13L,N:R203K,N:G204R,N:Q229K,N:S413R,ORF1a:S135R,ORF1a:A211D,ORF1a:T842I,ORF1a:V1056L,ORF1a:G1307S,ORF1a:K1973R,ORF1a:T2283I,ORF1a:N2526S,ORF1a:A2710T,ORF1a:P2852A,ORF1a:L3027F,ORF1a:T3090I,ORF1a:T3255I,ORF1a:P3395H,ORF1a:V3593F,ORF1a:R3821K,ORF1a:T4175I,ORF1b:P314L,ORF1b:R1315C,ORF1b:I1566V,ORF1b:T2163I,ORF3a:T223I,ORF6:D61L,ORF7b:F19L,ORF9b:P10S,S:T19I,S:R21T,S:A27S,S:S50L,S:V127F,S:G142D,S:F157L,S:R190S,S:L212I,S:V213G,S:L216F,S:H245N,S:A264D,S:I332V,S:G339H,S:R346T,S:K356T,S:S371F,S:S373P,S:S375F,S:T376A,S:R403K,S:D405N,S:R408S,S:N440K,S:V445H,S:G446S,S:N450D,S:L452W,S:L455S,S:F456L,S:N460K,S:S477N,S:T478E,S:N481K,S:E484K,S:F486P,S:Q498R,S:N501Y,S:Y505H,S:E554K,S:A570V,S:D614G,S:P621S,S:H655Y,S:N679K,S:P681R,S:N764K,S:D796Y,S:S939F,S:Q954H,S:N969K,S:K1086R,S:V1104L,S:P1143L	N:E31-,N:R32-,N:S33-,ORF1a:S3675-,ORF1a:G3676-,ORF1a:F3677-,ORF9b:E27-,ORF9b:N28-,ORF9b:A29-,S:L24-,S:P25-,S:P26-,S:S31-,S:H69-,S:V70-,S:Y144-,S:N211-,S:V483-	S:16:MPLF	T21C,T44C,C22032T,G22034A,T22813G		C106T,C2644T,C8819G,C18189T,A22994G,T24799C,G29332T	5	0	7	12	S:G158R,S:N417K		ORF1a:P2852A,S:S157L,S:K478E	2	0	3	5		NODE_0001664	T21C,T44C,C106T,C2644T,C4999T,C8819G,C18189T,C22032T,G22034A,G22132T,G22599C,T22813G,A22994G,T24799C,A24819G,G29332T	21653-21655	ORF1a:P2852A,S:S157L,S:G158R,S:R190S,S:R346T,S:N417K,S:K478E,S:K1086R	S:S31-	LP.7	T21C,T44C,C106T,C2644T,C8819G,C18189T,C22032T,G22034A,T22813G,A22994G,T24799C,G29332T		ORF1a:P2852A,S:S157L,S:G158R,S:N417K,S:K478E		JN.1	T21C,T44C,C106T,C2644T,C4999T,C7113T,C8819G,G17334T,C18189T,C22032T,G22034A,G22132T,G22599C,T22813G,T22928C,A22994G,T24799C,A24819G,G24872T,G29332T	21653-21655	ORF1a:T2283I,ORF1a:P2852A,S:S157L,S:G158R,S:R190S,S:R346T,S:N417K,S:F456L,S:K478E,S:K1086R,S:V1104L	S:S31-	N/A	N/A	N/A	N/A	N/A			3000	0	good	0	10	0	good	0	24	29	120.833333	bad	37		0	good	0		0		0	0	good		0	0	good	0
8173	EPI_ISL_19791529	24A	24A (JN.1)	Omicron	24A	BA.2.86.1.1.18.3.1.2	MA.1.2	69.444444	mediocre	123	71	12	0	0	0	89	18	1	0	88787	5	29859	0.9983948098852958	E:1,M:1,N:1,ORF1a:1,ORF1b:1,ORF3a:1,ORF6:1,ORF7a:1,ORF7b:1,ORF8:1,ORF9b:1,S:1	false	C241T,T670G,C897A,C2790T,C3037T,G3431T,T3565C,G4184A,C4321T,A6183G,A7842G,C8293T,G8393A,C9344T,A9424G,C9534T,C10029T,C10198T,G10447A,C10449A,G11042T,G11727A,C12789T,C12815T,C12880T,T13339C,C13620T,A13869G,C14408T,C15714T,T15756A,C17410T,A18163G,A18492G,C18894T,C19955T,A20055G,C21618T,C21622T,G21624C,C21711T,G21941T,G21987A,T22032C,C22033A,A22034G,G22132T,T22200G,C22208T,C22295A,C22353A,A22556G,G22577C,G22578A,G22599C,A22629C,C22674T,T22679C,C22686T,A22688G,G22770A,G22775A,A22786C,G22801T,G22813T,T22882G,G22895C,T22896A,G22898A,A22910G,C22916T,T22917G,T22926C,T22928G,T22942A,G22992A,C22995A,T23005A,G23012A,T23018C,T23019C,A23055G,A23063T,T23075C,G23222A,C23271T,A23403G,C23423T,C23525T,T23599G,C23604G,C23854A,G23948T,C24378T,A24424T,T24469A,C24990T,C25000T,C25207T,C25584T,C26060T,C26270T,C26577G,A26610G,C26681T,G26709A,C26833T,C26858T,C27323T,G27382C,A27383T,T27384C,C27807T,T27810C,A28271T,C28311T,G28881A,G28882A,G28883C,C28958A,G29260A,A29510C,A29664G	11288-11296,21633-21641,21653-21655,21765-21770,21992-21994,22194-22196,23009-23011,28362-28370,29734-29759	21608:TCATGCCGCTGT		E:T9I,M:Q19E,M:T30A,M:A63T,M:A104V,N:P13L,N:R203K,N:G204R,N:Q229K,N:S413R,ORF1a:S135R,ORF1a:A211D,ORF1a:T842I,ORF1a:V1056L,ORF1a:G1307S,ORF1a:K1973R,ORF1a:N2526S,ORF1a:A2710T,ORF1a:L3027F,ORF1a:T3090I,ORF1a:T3255I,ORF1a:P3395H,ORF1a:V3593F,ORF1a:R3821K,ORF1a:T4175I,ORF1b:P314L,ORF1b:R1315C,ORF1b:I1566V,ORF1b:T2163I,ORF3a:T223I,ORF6:S41F,ORF6:D61L,ORF7b:F19L,ORF9b:P10S,S:T19I,S:R21T,S:A27S,S:S50L,S:V127F,S:G142D,S:F157S,S:R158G,S:R190S,S:L212I,S:V213G,S:L216F,S:H245N,S:A264D,S:I332V,S:G339H,S:R346T,S:K356T,S:S371F,S:S373P,S:S375F,S:T376A,S:R403K,S:D405N,S:R408S,S:K417N,S:N440K,S:V445H,S:G446S,S:N450D,S:L452W,S:L455S,S:F456V,S:N460K,S:S477N,S:T478K,S:N481K,S:E484K,S:F486P,S:Q498R,S:N501Y,S:Y505H,S:E554K,S:A570V,S:D614G,S:P621S,S:H655Y,S:N679K,S:P681R,S:N764K,S:D796Y,S:S939F,S:Q954H,S:N969K,S:P1143L	N:E31-,N:R32-,N:S33-,ORF1a:S3675-,ORF1a:G3676-,ORF1a:F3677-,ORF9b:E27-,ORF9b:N28-,ORF9b:A29-,S:L24-,S:P25-,S:P26-,S:S31-,S:H69-,S:V70-,S:Y144-,S:N211-,S:V483-	S:16:MPLF	T21C,T44C,G9604A,C26529G		A13869G,G22801T,C27323T,G29260A	4	0	4	8	M:H3D		ORF6:S41F	1	0	1	2		NODE_0001407	T21C,T44C,C13620T,A13869G,G22132T,G22599C,G22801T,T22928G,C26529G,C27259A,C27323T,G29260A,A29664G	21653-21655	M:H3D,ORF6:S41F,S:R190S,S:R346T,S:F456V	S:S31-	MA.1.2	T21C,T44C,G9604A,A13869G,G22801T,C26529G,C27323T,G29260A		M:H3D,ORF6:S41F		JN.1	T21C,T44C,C13620T,A13869G,G22132T,G22599C,G22801T,T22928G,C26529G,C27259A,C27323T,G29260A,A29664G	21653-21655	M:H3D,ORF6:S41F,S:R190S,S:R346T,S:F456V	S:S31-	N/A	N/A	N/A	N/A	N/A			3000	0	good	0	10	0	good	0	24	20	83.333333	mediocre	28		0	good	0		0		0	0	good		0	0	good	0
8174	EPI_ISL_19791530	24A	24A (JN.1)	Omicron	24A	BA.2.86.1.1.18.3.1.2	MA.1.2	56.250000	mediocre	121	62	12	0	0	0	88	15	1	0	88814	5	29854	0.9982276025816808	E:1,M:1,N:1,ORF1a:1,ORF1b:1,ORF3a:1,ORF6:1,ORF7a:1,ORF7b:1,ORF8:1,ORF9b:1,S:1	false	C241T,T670G,C897A,C2790T,C3037T,G3431T,T3565C,G4184A,C4321T,A6183G,A7842G,C8293T,G8393A,C9344T,A9424G,C9534T,C10029T,C10198T,G10447A,C10449A,G11042T,G11727A,C12406T,C12789T,C12815T,C12880T,T13339C,C13620T,C14408T,C15714T,T15756A,C17410T,A18163G,A18492G,C18894T,C19955T,A20055G,C21618T,C21622T,G21624C,C21711T,G21941T,G21987A,T22032C,C22033A,A22034G,G22132T,T22200G,C22208T,C22295A,C22353A,A22556G,G22577C,G22578A,G22599C,A22629C,C22674T,T22679C,C22686T,A22688G,G22770A,G22775A,A22786C,T22882G,G22895C,T22896A,G22898A,A22910G,C22916T,T22917G,T22926C,T22928G,T22942A,G22992A,C22995A,T23005A,G23012A,T23018C,T23019C,A23055G,A23063T,T23075C,G23222A,C23271T,A23403G,C23423T,C23525T,T23599G,C23604G,C23854A,G23948T,C24378T,A24424T,T24469A,C24990T,C25000T,C25207T,C25584T,C26060T,C26270T,G26529C,C26577G,A26610G,C26681T,G26709A,C26833T,C26858T,G27382C,A27383T,T27384C,C27807T,T27810C,A28271T,C28311T,C28849T,G28881A,G28882A,G28883C,C28958A,A29510C,A29664G	21633-21641,21653-21655,21765-21770,21992-21994,22194-22196,23009-23011,28362-28370,29734-29759	21608:TCATGCCGCTGT		E:T9I,M:D3H,M:Q19E,M:T30A,M:A63T,M:A104V,N:P13L,N:R203K,N:G204R,N:Q229K,N:S413R,ORF1a:S135R,ORF1a:A211D,ORF1a:T842I,ORF1a:V1056L,ORF1a:G1307S,ORF1a:K1973R,ORF1a:N2526S,ORF1a:A2710T,ORF1a:L3027F,ORF1a:T3090I,ORF1a:T3255I,ORF1a:P3395H,ORF1a:V3593F,ORF1a:R3821K,ORF1a:T4175I,ORF1b:P314L,ORF1b:R1315C,ORF1b:I1566V,ORF1b:T2163I,ORF3a:T223I,ORF6:D61L,ORF7b:F19L,ORF9b:P10S,S:T19I,S:R21T,S:A27S,S:S50L,S:V127F,S:G142D,S:F157S,S:R158G,S:R190S,S:L212I,S:V213G,S:L216F,S:H245N,S:A264D,S:I332V,S:G339H,S:R346T,S:K356T,S:S371F,S:S373P,S:S375F,S:T376A,S:R403K,S:D405N,S:R408S,S:N440K,S:V445H,S:G446S,S:N450D,S:L452W,S:L455S,S:F456V,S:N460K,S:S477N,S:T478K,S:N481K,S:E484K,S:F486P,S:Q498R,S:N501Y,S:Y505H,S:E554K,S:A570V,S:D614G,S:P621S,S:H655Y,S:N679K,S:P681R,S:N764K,S:D796Y,S:S939F,S:Q954H,S:N969K,S:P1143L	N:E31-,N:R32-,N:S33-,ORF9b:E27-,ORF9b:N28-,ORF9b:A29-,S:L24-,S:P25-,S:P26-,S:S31-,S:H69-,S:V70-,S:Y144-,S:N211-,S:V483-	S:16:MPLF	T21C,T44C,G9604A,T22813G		C12406T,C28849T	4	0	2	6	ORF1a:-3675S,ORF1a:-3676G,ORF1a:-3677F,S:N417K			4	0	0	4		NODE_0001407	T21C,T44C,C12406T,C13620T,G22132T,G22599C,T22813G,T22928G,C27259A,C28849T,A29664G	21653-21655	ORF1a:-3675S,ORF1a:-3676G,ORF1a:-3677F,S:R190S,S:R346T,S:N417K,S:F456V	S:S31-	MA.1.2	T21C,T44C,G9604A,C12406T,T22813G,C28849T		ORF1a:-3675S,ORF1a:-3676G,ORF1a:-3677F,S:N417K		JN.1	T21C,T44C,C12406T,C13620T,G22132T,G22599C,T22813G,T22928G,C27259A,C28849T,A29664G	21653-21655	ORF1a:-3675S,ORF1a:-3676G,ORF1a:-3677F,S:R190S,S:R346T,S:N417K,S:F456V	S:S31-	N/A	N/A	N/A	N/A	N/A			3000	0	good	0	10	0	good	0	24	18	75	mediocre	26		0	good	0		0		0	0	good		0	0	good	0
8179	EPI_ISL_19791535	recombinant	recombinant	recombinant	recombinant	XEL.4	XEL.4	320.312500	bad	126	69	12	1	0	0	45	16	1	1117	88724	16	29851	0.9977594221315587	E:1,M:1,N:1,ORF1a:1,ORF1b:1,ORF3a:1,ORF6:1,ORF7a:1,ORF7b:1,ORF8:1,ORF9b:1,S:0.12323390894819466	false	C241T,T670G,C897A,C1426T,C2790T,C3037T,G3431T,T3565C,G4184A,C4321T,A6183G,C6701T,G7393T,A7842G,C8293T,G8393A,C9344T,A9424G,C9534T,C10029T,C10198T,G10447A,C10449A,G11042T,T11069C,G11727A,C12789T,C12815T,C12880T,T13339C,C14408T,C15714T,T15756A,C17410T,A18163G,A18492G,C18894T,C19716T,C19955T,A20055G,C21618T,C21622T,G21624C,C21627A,C21711T,T21738C,G21941T,G21987A,G22132T,T22200G,C22208T,C22295A,C22353A,A22556G,G22577C,G22578A,G22599C,A22629C,C22674T,T22679C,C22686T,A22688G,G22770A,G22775A,A22786C,T22882G,G22895C,T22896A,G22898A,A22910G,C22916T,T22917G,T22926C,T22928C,T22942A,G22992A,C22995T,T23005A,G23012A,T23018C,T23019C,A23055G,A23063T,T23075C,G23222A,C23271T,A23403G,C23423T,C23525T,T23599G,C23601T,C23604G,C23854A,G23948T,C24378T,A24424T,T24469A,C24990T,C25000T,C25207T,T25510C,A25531T,C25584T,C26060T,C26270T,G26529C,C26577G,A26610G,C26681T,G26709A,C26833T,C26858T,A27259C,G27382C,A27383T,T27384C,C27807T,T27810C,A28271T,C28311T,G28881A,G28882A,G28883C,C28958A,C29311T,A29510C	11288-11296,21633-21641,21765-21770,21992-21994,22031,22194-22196,23009-23011,28362-28370,29734-29759	21608:TCATGCCGCTGT	S:158-1274	E:T9I,M:D3H,M:Q19E,M:T30A,M:A63T,M:A104V,N:P13L,N:R203K,N:G204R,N:Q229K,N:S413R,ORF1a:S135R,ORF1a:A211D,ORF1a:T842I,ORF1a:V1056L,ORF1a:G1307S,ORF1a:K1973R,ORF1a:L2146F,ORF1a:N2526S,ORF1a:A2710T,ORF1a:L3027F,ORF1a:T3090I,ORF1a:T3255I,ORF1a:P3395H,ORF1a:V3593F,ORF1a:R3821K,ORF1a:T4175I,ORF1b:P314L,ORF1b:R1315C,ORF1b:I1566V,ORF1b:T2163I,ORF3a:S40P,ORF3a:I47F,ORF3a:T223I,ORF6:D61L,ORF7b:F19L,ORF9b:P10S,S:T19I,S:R21T,S:T22N,S:A27S,S:S50L,S:F59S,S:V127F,S:G142D	N:E31-,N:R32-,N:S33-,ORF1a:S3675-,ORF1a:G3676-,ORF1a:F3677-,ORF9b:E27-,ORF9b:N28-,ORF9b:A29-,S:L24-,S:P25-,S:P26-,S:H69-,S:V70-,S:Y144-,S:F157-	S:16:MPLF	T21C,T44C,C22032T,A22033C,G22034A,T22813G	G7393T|24I,A22995T|25B&24D	T11069C,A25531T	6	2	2	10			ORF3a:I47F	0	0	1	1		internal_XEL	T21C,T44C,C1426T,G7393T,T11069C,C22032T,A22033C,G22034A,G22132T,T22813G,A22995T,C23601T,A25531T	22031	ORF3a:I47F	S:S157-	XEL.4	T21C,T44C,G7393T,T11069C,C22032T,A22033C,G22034A,T22813G,A22995T,A25531T	22031	ORF3a:I47F	S:S157-	JN.1	T21C,T44C,C1426T,C6701T,G7393T,T11069C,C19716T,C21627A,T21738C,C22032T,A22033C,G22034A,G22132T,G22599C,T22813G,T22928C,A22995T,C23601T,T25510C,A25531T,C29311T	22031	ORF1a:L2146F,ORF3a:S40P,ORF3a:I47F,S:T22N,S:F59S	S:S157-	XBB.1.5	T44C,G405A,C897A,C1426T,G3431T,T3565C,A6183G,C6701T,G7393T,A7842G,C8293T,G8393A,T9866C,G11042T,T11069C,G11727A,C12789T,C12815T,T13339C,A15451G,T15738C,T15756A,C15939T,C16342T,C17859T,A18492G,C18894T,G19326A,C19716T,C21622T,G21624C,C21627A,C21711T,T21738C,C21810T,G21941T,A22000C,G22109C,G22132T,A22200G,C22208T,C22295A,T22317G,C22353A,A22556G,A22629C,A22664C,G22770A,T22813G,C22896A,A22910G,C22916T,T22917G,T22926C,T22928C,G22942A,A22995T,T23005A,G23012A,C23013A,C23031T,G23222A,C23271T,C23423T,C23601T,A23604G,C24378T,C24990T,C25207T,T25416C,T25510C,A25531T,G26275A,G26529C,A26610G,C26681T,C26833T,T27810C,T27915G,C28958A,C29311T	21765-21770,22031,22194-22196,23009-23011	E:A11T,M:D3H,M:T30A,M:A104V,N:Q229K,ORF1a:R47K,ORF1a:A211D,ORF1a:V1056L,ORF1a:K1973R,ORF1a:L2146F,ORF1a:N2526S,ORF1a:A2710T,ORF1a:F3201L,ORF1a:V3593F,ORF1a:R3821K,ORF1a:T4175I,ORF1b:S662G,ORF1b:P959S,ORF3a:S40P,ORF3a:I47F,ORF7b:F19L,ORF8:*8G,S:R21T,S:T22N,S:S50L,S:F59S,S:A83V,S:V127F,S:Q146H	S:H69-,S:V70-,S:F157-	S:158-1274		3000	0	good	0	10	0	good	0	24	39	162.500000	bad	47		0	good	0	S:158-1274	1		0	75	mediocre		0	0	good	0
8176	EPI_ISL_19791532	24A	24A (JN.1)	Omicron	24A	BA.2.86.1.1.18.3.1.2	MA.1.2	251.636794	bad	102	72	12	1	979	0	40	17	1	1186	87834	5	29843	0.9651205564659064	E:1,M:1,N:1,ORF1a:0.9843217450579413,ORF1b:1,ORF3a:1,ORF6:1,ORF7a:1,ORF7b:1,ORF8:1,ORF9b:1,S:0.12323390894819466	false	C241T,T670G,C897A,C2790T,C3037T,G3431T,T3565C,C4321T,A6183G,A7842G,C8293T,G8393A,A8821T,C9344T,A9424G,C9534T,A9604G,C10029T,C10198T,G10447A,C10449A,G11042T,G11727A,C12789T,C12815T,C12880T,T13339C,C13620T,C14408T,C15714T,T15756A,C17010T,C17410T,A18163G,A18492G,C18894T,C19955T,A20055G,C21618T,C21622T,G21624C,C21711T,G21941T,G21987A,G22132T,T22200G,C22208T,C22295A,A22910G,C22916T,T22917G,T22926C,T22928G,T22942A,G22992A,C22995A,T23005A,G23012A,T23018C,T23019C,A23055G,A23063T,T23075C,G23222A,C23271T,G23342A,A23403G,C23423T,C23525T,T23599G,C23604G,C23854A,G23948T,C24378T,A24424T,T24469A,C24990T,C25000T,C25584T,C26060T,C26111T,C26270T,G26529C,C26577G,A26610G,C26681T,G26709A,C26833T,C26858T,G27382C,A27383T,T27384C,C27807T,T27810C,A28271T,C28311T,G28881A,G28882A,G28883C,C28958A,A29510C,A29664G	11288-11296,21633-21641,21653-21655,21765-21770,21992-21994,22031,22194-22196,23009-23011,28362-28370,29734-29759	21608:TCATGCCGCTGT	S:158-1274	E:T9I,M:D3H,M:Q19E,M:T30A,M:A63T,M:A104V,N:P13L,N:R203K,N:G204R,N:Q229K,N:S413R,ORF1a:S135R,ORF1a:A211D,ORF1a:T842I,ORF1a:V1056L,ORF1a:K1973R,ORF1a:N2526S,ORF1a:A2710T,ORF1a:L3027F,ORF1a:T3090I,ORF1a:T3255I,ORF1a:P3395H,ORF1a:V3593F,ORF1a:R3821K,ORF1a:T4175I,ORF1b:P314L,ORF1b:R1315C,ORF1b:I1566V,ORF1b:T2163I,ORF3a:T223I,ORF3a:P240L,ORF6:D61L,ORF7b:F19L,ORF9b:P10S,S:T19I,S:R21T,S:A27S,S:S50L,S:V127F,S:G142D	N:E31-,N:R32-,N:S33-,ORF1a:S3675-,ORF1a:G3676-,ORF1a:F3677-,ORF9b:E27-,ORF9b:N28-,ORF9b:A29-,S:L24-,S:P25-,S:P26-,S:S31-,S:H69-,S:V70-,S:Y144-,S:F157-	S:16:MPLF	T21C,T44C,A4184G,C22032T,A22033C,G22034A		A8821T,C17010T,G23342A,C26111T	6	0	4	10	ORF1a:S1307G		ORF3a:P240L	1	0	1	2	4435-4642,22340-22898,25072-25283	NODE_0001407	T21C,T44C,A4184G,A8821T,A9604G,C13620T,C17010T,C22032T,A22033C,G22034A,G22132T,T22928G,G23342A,C26111T,C27259A,A29664G	21653-21655,22031	ORF1a:S1307G,ORF3a:P240L	S:S31-,S:S157-	MA.1.2	T21C,T44C,A4184G,A8821T,C17010T,C22032T,A22033C,G22034A,G23342A,C26111T	22031	ORF1a:S1307G,ORF3a:P240L	S:S157-	JN.1	T21C,T44C,A4184G,A8821T,A9604G,C13620T,C17010T,C22032T,A22033C,G22034A,G22132T,T22928G,G23342A,C26111T,C27259A,A29664G	21653-21655,22031	ORF1a:S1307G,ORF3a:P240L	S:S31-,S:S157-	N/A	N/A	N/A	N/A	N/A	ORF1a:1391-1459,S:158-1274		3000	25.148148	good	979	10	0	good	0	24	33	137.500000	bad	41		0	good	0	S:158-1274	1		0	75	mediocre		0	0	good	0
8178	EPI_ISL_19791534	recombinant	recombinant	recombinant	recombinant	XEL.4	XEL.4	320.312500	bad	126	69	12	1	0	0	46	16	1	1117	88778	5	29858	0.9983613684245728	E:1,M:1,N:1,ORF1a:1,ORF1b:1,ORF3a:1,ORF6:1,ORF7a:1,ORF7b:1,ORF8:1,ORF9b:1,S:0.12323390894819466	false	C241T,T670G,C897A,C1426T,C2790T,C3037T,G3431T,T3565C,G4184A,C4321T,A6183G,C6701T,A7842G,C8293T,G8393A,C8453T,C9344T,A9424G,C9534T,C10029T,C10198T,G10447A,C10449A,T10843C,G11042T,G11727A,C12789T,C12815T,C12880T,T13339C,C14408T,T15047C,C15714T,T15756A,C17410T,A18163G,A18492G,C18894T,C19716T,C19955T,A20055G,C21618T,C21622T,G21624C,C21627A,C21711T,T21738C,G21941T,G21987A,G22132T,T22200G,C22208T,C22295A,C22353A,A22556G,G22577C,G22578A,G22599C,A22629C,C22674T,T22679C,C22686T,A22688G,G22770A,G22775A,A22786C,T22882G,G22895C,T22896A,G22898A,A22910G,C22916T,T22917G,T22926C,T22928C,T22942A,G22992A,C22995T,T23005A,G23012A,T23018C,T23019C,A23055G,A23063T,T23075C,G23222A,C23271T,A23403G,C23423T,C23525T,T23599G,C23601T,C23604G,C23854A,G23948T,C24378T,A24424T,T24469A,C24990T,C25000T,C25207T,T25510C,C25584T,C26060T,C26270T,G26529C,C26577G,A26610G,C26681T,G26709A,C26833T,C26858T,A27259C,G27382C,A27383T,T27384C,C27807T,T27810C,A28271T,C28311T,G28881A,G28882A,G28883C,C28958A,C29311T,A29510C	11288-11296,21633-21641,21765-21770,21992-21994,22031,22194-22196,23009-23011,28362-28370,29734-29759	21608:TCATGCCGCTGT	S:158-1274	E:T9I,M:D3H,M:Q19E,M:T30A,M:A63T,M:A104V,N:P13L,N:R203K,N:G204R,N:Q229K,N:S413R,ORF1a:S135R,ORF1a:A211D,ORF1a:T842I,ORF1a:V1056L,ORF1a:G1307S,ORF1a:K1973R,ORF1a:L2146F,ORF1a:N2526S,ORF1a:A2710T,ORF1a:R2730C,ORF1a:L3027F,ORF1a:T3090I,ORF1a:T3255I,ORF1a:P3395H,ORF1a:V3593F,ORF1a:R3821K,ORF1a:T4175I,ORF1b:P314L,ORF1b:I527T,ORF1b:R1315C,ORF1b:I1566V,ORF1b:T2163I,ORF3a:S40P,ORF3a:T223I,ORF6:D61L,ORF7b:F19L,ORF9b:P10S,S:T19I,S:R21T,S:T22N,S:A27S,S:S50L,S:F59S,S:V127F,S:G142D	N:E31-,N:R32-,N:S33-,ORF1a:S3675-,ORF1a:G3676-,ORF1a:F3677-,ORF9b:E27-,ORF9b:N28-,ORF9b:A29-,S:L24-,S:P25-,S:P26-,S:H69-,S:V70-,S:Y144-,S:F157-	S:16:MPLF	T21C,T44C,C22032T,A22033C,G22034A,T22813G	T15047C|25I,A22995T|25B&24D	C8453T,T10843C	6	2	2	10			ORF1a:R2730C,ORF1b:I527T	0	0	2	2		internal_XEL	T21C,T44C,C1426T,C8453T,T10843C,T15047C,C22032T,A22033C,G22034A,G22132T,T22813G,A22995T,C23601T	22031	ORF1a:R2730C,ORF1b:I527T	S:S157-	XEL.4	T21C,T44C,C8453T,T10843C,T15047C,C22032T,A22033C,G22034A,T22813G,A22995T	22031	ORF1a:R2730C,ORF1b:I527T	S:S157-	JN.1	T21C,T44C,C1426T,C6701T,C8453T,T10843C,T15047C,C19716T,C21627A,T21738C,C22032T,A22033C,G22034A,G22132T,G22599C,T22813G,T22928C,A22995T,C23601T,T25510C,C29311T	22031	ORF1a:L2146F,ORF1a:R2730C,ORF1b:I527T,ORF3a:S40P,S:T22N,S:F59S	S:S157-	XBB.1.5	T44C,G405A,C897A,C1426T,G3431T,T3565C,A6183G,C6701T,A7842G,C8293T,G8393A,C8453T,T9866C,T10843C,G11042T,G11727A,C12789T,C12815T,T13339C,T15047C,A15451G,T15738C,T15756A,C15939T,C16342T,C17859T,A18492G,C18894T,G19326A,C19716T,C21622T,G21624C,C21627A,C21711T,T21738C,C21810T,G21941T,A22000C,G22109C,G22132T,A22200G,C22208T,C22295A,T22317G,C22353A,A22556G,A22629C,A22664C,G22770A,T22813G,C22896A,A22910G,C22916T,T22917G,T22926C,T22928C,G22942A,A22995T,T23005A,G23012A,C23013A,C23031T,G23222A,C23271T,C23423T,C23601T,A23604G,C24378T,C24990T,C25207T,T25416C,T25510C,G26275A,G26529C,A26610G,C26681T,C26833T,T27810C,T27915G,C28958A,C29311T	21765-21770,22031,22194-22196,23009-23011	E:A11T,M:D3H,M:T30A,M:A104V,N:Q229K,ORF1a:R47K,ORF1a:A211D,ORF1a:V1056L,ORF1a:K1973R,ORF1a:L2146F,ORF1a:N2526S,ORF1a:A2710T,ORF1a:R2730C,ORF1a:F3201L,ORF1a:V3593F,ORF1a:R3821K,ORF1a:T4175I,ORF1b:I527T,ORF1b:S662G,ORF1b:P959S,ORF3a:S40P,ORF7b:F19L,ORF8:*8G,S:R21T,S:T22N,S:S50L,S:F59S,S:A83V,S:V127F,S:Q146H	S:H69-,S:V70-,S:F157-	S:158-1274		3000	0	good	0	10	0	good	0	24	39	162.500000	bad	47		0	good	0	S:158-1274	1		0	75	mediocre		0	0	good	0
8181	EPI_ISL_19791537	recombinant	recombinant	recombinant	recombinant	XEL.4	XEL.4	17.361111	good	130	68	12	0	95	0	93	17	1	33	88659	7	29854	0.9949837808915494	E:1,M:1,N:1,ORF1a:0.9925017041581459,ORF1b:1,ORF3a:1,ORF6:1,ORF7a:1,ORF7b:1,ORF8:1,ORF9b:1,S:1	false	C21T,C241T,T670G,C897A,C1426T,C2790T,C3037T,G3431T,T3565C,G4184A,C4321T,C5239T,A6183G,C6701T,A7842G,C8293T,G8393A,C9344T,A9424G,C9534T,C10029T,C10198T,G10447A,C10449A,T10528C,G11042T,G11727A,C12789T,C12815T,C12880T,T13339C,C14408T,C15714T,T15756A,C17410T,A18163G,A18492G,C18894T,C19716T,C19955T,A20055G,C21618T,C21622T,G21624C,C21627A,C21711T,T21738C,G21941T,G21987A,T22032C,C22033A,A22034G,G22132T,T22200G,C22208T,C22295A,C22353A,A22556G,G22577C,G22578A,G22599C,A22629C,C22674T,T22679C,C22686T,A22688G,G22770A,G22775A,A22786C,T22882G,G22895C,T22896A,G22898A,A22910G,C22916T,T22917G,T22926C,T22928C,T22942A,G22992A,C22995A,A22996T,T23005A,G23012A,T23018C,T23019C,A23055G,A23063T,T23075C,G23222A,C23271T,A23403G,C23423T,C23525T,T23599G,C23601T,C23604G,C23854A,G23948T,C24378T,A24424T,T24469A,C24990T,C25000T,C25207T,T25510C,C25584T,C26060T,C26270T,G26529C,C26577G,A26610G,C26681T,G26709A,C26833T,C26858T,A27259C,G27382C,A27383T,T27384C,C27807T,T27810C,A28271T,C28311T,G28881A,G28882A,G28883C,C28958A,C29311T,A29510C	11288-11296,21633-21641,21765-21770,21992-21994,22194-22196,23009-23011,28362-28370,29734-29759	21608:TCATGCCGCTGT		E:T9I,M:D3H,M:Q19E,M:T30A,M:A63T,M:A104V,N:P13L,N:R203K,N:G204R,N:Q229K,N:S413R,ORF1a:S135R,ORF1a:A211D,ORF1a:T842I,ORF1a:V1056L,ORF1a:G1307S,ORF1a:K1973R,ORF1a:L2146F,ORF1a:N2526S,ORF1a:A2710T,ORF1a:L3027F,ORF1a:T3090I,ORF1a:T3255I,ORF1a:P3395H,ORF1a:V3593F,ORF1a:R3821K,ORF1a:T4175I,ORF1b:P314L,ORF1b:R1315C,ORF1b:I1566V,ORF1b:T2163I,ORF3a:S40P,ORF3a:T223I,ORF6:D61L,ORF7b:F19L,ORF9b:P10S,S:T19I,S:R21T,S:T22N,S:A27S,S:S50L,S:F59S,S:V127F,S:G142D,S:F157S,S:R158G,S:R190S,S:L212I,S:V213G,S:L216F,S:H245N,S:A264D,S:I332V,S:G339H,S:R346T,S:K356T,S:S371F,S:S373P,S:S375F,S:T376A,S:R403K,S:D405N,S:R408S,S:N440K,S:V445H,S:G446S,S:N450D,S:L452W,S:L455S,S:F456L,S:N460K,S:S477N,S:T478N,S:N481K,S:E484K,S:F486P,S:Q498R,S:N501Y,S:Y505H,S:E554K,S:A570V,S:D614G,S:P621S,S:H655Y,S:N679K,S:S680F,S:P681R,S:N764K,S:D796Y,S:S939F,S:Q954H,S:N969K,S:P1143L	N:E31-,N:R32-,N:S33-,ORF1a:S3675-,ORF1a:G3676-,ORF1a:F3677-,ORF9b:E27-,ORF9b:N28-,ORF9b:A29-,S:L24-,S:P25-,S:P26-,S:H69-,S:V70-,S:Y144-,S:N211-,S:V483-	S:16:MPLF	T44C,T22813G	C5239T|25C&24H&25E&25H	T10528C,A22996T	2	1	2	5	S:N417K		S:K478N	1	0	1	2	4446-4513,4520-4536,4629-4638	internal_XEL	T44C,C1426T,C5239T,T10528C,G22132T,T22813G,A22996T,C23601T		S:R190S,S:N417K,S:K478N,S:S680F		XEL.4	T44C,C5239T,T10528C,T22813G,A22996T		S:N417K,S:K478N		JN.1	T44C,C1426T,C5239T,C6701T,T10528C,C19716T,C21627A,T21738C,G22132T,G22599C,T22813G,T22928C,A22996T,C23601T,T25510C,C29311T		ORF1a:L2146F,ORF3a:S40P,S:T22N,S:F59S,S:R190S,S:R346T,S:N417K,S:F456L,S:K478N,S:S680F		XBB.1.5	C21T,T44C,G405A,C897A,C1426T,G3431T,T3565C,C5239T,A6183G,C6701T,A7842G,C8293T,G8393A,T9866C,T10528C,G11042T,G11727A,C12789T,C12815T,T13339C,A15451G,T15738C,T15756A,C15939T,C16342T,C17859T,A18492G,C18894T,G19326A,C19716T,C21622T,G21624C,C21627A,C21711T,T21738C,C21810T,G21941T,A22000C,T22032C,C22033A,A22034G,G22109C,G22132T,A22200G,C22208T,C22295A,T22317G,C22353A,A22556G,A22629C,A22664C,G22770A,T22813G,C22896A,A22910G,C22916T,T22917G,T22926C,T22928C,G22942A,A22996T,T23005A,G23012A,C23013A,C23031T,G23222A,C23271T,C23423T,C23601T,A23604G,C24378T,C24990T,C25207T,T25416C,T25510C,G26275A,G26529C,A26610G,C26681T,C26833T,T27810C,T27915G,C28958A,C29311T	21765-21770,22194-22196,23009-23011	E:A11T,M:D3H,M:T30A,M:A104V,N:Q229K,ORF1a:R47K,ORF1a:A211D,ORF1a:V1056L,ORF1a:K1973R,ORF1a:L2146F,ORF1a:N2526S,ORF1a:A2710T,ORF1a:F3201L,ORF1a:V3593F,ORF1a:R3821K,ORF1a:T4175I,ORF1b:S662G,ORF1b:P959S,ORF3a:S40P,ORF7b:F19L,ORF8:*8G,S:R21T,S:T22N,S:S50L,S:F59S,S:A83V,S:V127F,S:Q146H,S:F157S,S:R158G,S:E183Q,S:R190S,S:L212I,S:E213G,S:L216F,S:H245N,S:V252G,S:A264D,S:I332V,S:K356T,S:I368L,S:R403K,S:N417K,S:P445H,S:N450D,S:L452W,S:L455S,S:F456L,S:K478N,S:N481K,S:A484K,S:S490F,S:E554K,S:A570V,S:P621S,S:S680F,S:H681R,S:S939F,S:P1143L	S:H69-,S:V70-,S:N211-,S:V483-	ORF1a:1394-1416,ORF1a:1419-1424,ORF1a:1455-1458		3000	0	good	95	10	0	good	0	24	10	41.666667	mediocre	18		0	good	0		0		0	0	good		0	0	good	0
8175	EPI_ISL_19791531	24B	24B (JN.1.11.1)	Omicron	24B	BA.2.86.1.1.11.1.1.1.3.7	LP.7	29.340278	good	133	71	12	0	116	0	93	18	1	40	88595	14	29856	0.9941143029127513	E:1,M:1,N:1,ORF1a:0.9909111565553284,ORF1b:1,ORF3a:1,ORF6:1,ORF7a:1,ORF7b:1,ORF8:1,ORF9b:1,S:1	false	C21T,C106T,T232C,C241T,T670G,C897A,A2410G,C2644T,C2790T,C3037T,G3431T,T3565C,G4184A,C4321T,C4999T,A6183G,C7113T,A7842G,C8293T,G8393A,C8819G,C9344T,A9424G,C9534T,C10029T,C10198T,G10447A,C10449A,G11042T,G11727A,C12789T,C12815T,C12880T,T13339C,C14408T,C15714T,T15756A,G17334T,C17410T,A18163G,A18492G,C18894T,C19955T,A20055G,C21618T,C21622T,G21624C,C21711T,G21941T,G21987A,T22032C,C22033A,A22034G,G22132T,T22200G,C22208T,C22295A,C22353A,A22556G,G22577C,G22578A,G22599C,A22629C,C22674T,T22679C,C22686T,A22688G,G22770A,G22775A,A22786C,T22882G,G22895C,T22896A,G22898A,A22910G,C22916T,T22917G,T22926C,T22928C,T22942A,G22992A,A22994G,C22995A,T23005A,G23012A,T23018C,T23019C,A23055G,A23063T,T23075C,G23222A,C23271T,A23403G,C23423T,C23525T,T23599G,C23604G,C23854A,G23948T,C24378T,A24424T,T24469A,T24799C,A24819G,G24872T,C24990T,C25000T,C25207T,C25584T,C26060T,C26270T,G26529C,C26577G,A26610G,C26681T,G26709A,C26833T,C26858T,A27259C,C27294T,G27382C,A27383T,T27384C,C27635T,C27807T,T27810C,A28271T,C28311T,G28881A,G28882A,G28883C,C28958A,A29510C	11288-11296,21633-21641,21653-21655,21765-21770,21992-21994,22194-22196,23009-23011,28362-28370,29734-29759	21608:TCATGCCGCTGT		E:T9I,M:D3H,M:Q19E,M:T30A,M:A63T,M:A104V,N:P13L,N:R203K,N:G204R,N:Q229K,N:S413R,ORF1a:S135R,ORF1a:A211D,ORF1a:T842I,ORF1a:V1056L,ORF1a:G1307S,ORF1a:K1973R,ORF1a:T2283I,ORF1a:N2526S,ORF1a:A2710T,ORF1a:P2852A,ORF1a:L3027F,ORF1a:T3090I,ORF1a:T3255I,ORF1a:P3395H,ORF1a:V3593F,ORF1a:R3821K,ORF1a:T4175I,ORF1b:P314L,ORF1b:R1315C,ORF1b:I1566V,ORF1b:T2163I,ORF3a:T223I,ORF6:D61L,ORF7a:S81L,ORF7b:F19L,ORF9b:P10S,S:T19I,S:R21T,S:A27S,S:S50L,S:V127F,S:G142D,S:F157S,S:R158G,S:R190S,S:L212I,S:V213G,S:L216F,S:H245N,S:A264D,S:I332V,S:G339H,S:R346T,S:K356T,S:S371F,S:S373P,S:S375F,S:T376A,S:R403K,S:D405N,S:R408S,S:N440K,S:V445H,S:G446S,S:N450D,S:L452W,S:L455S,S:F456L,S:N460K,S:S477N,S:T478E,S:N481K,S:E484K,S:F486P,S:Q498R,S:N501Y,S:Y505H,S:E554K,S:A570V,S:D614G,S:P621S,S:H655Y,S:N679K,S:P681R,S:N764K,S:D796Y,S:S939F,S:Q954H,S:N969K,S:K1086R,S:V1104L,S:P1143L	N:E31-,N:R32-,N:S33-,ORF1a:S3675-,ORF1a:G3676-,ORF1a:F3677-,ORF9b:E27-,ORF9b:N28-,ORF9b:A29-,S:L24-,S:P25-,S:P26-,S:S31-,S:H69-,S:V70-,S:Y144-,S:N211-,S:V483-	S:16:MPLF	T44C,T22813G		C106T,T232C,A2410G,C2644T,C8819G,A22994G,T24799C,C27294T,C27635T	2	0	9	11	S:N417K		ORF1a:P2852A,ORF7a:S81L,S:K478E	1	0	3	4	4520-4625,4629-4638	NODE_0001664	T44C,C106T,T232C,A2410G,C2644T,C4999T,C8819G,G22132T,G22599C,T22813G,A22994G,T24799C,A24819G,C27294T,C27635T	21653-21655	ORF1a:P2852A,ORF7a:S81L,S:R190S,S:R346T,S:N417K,S:K478E,S:K1086R	S:S31-	LP.7	T44C,C106T,T232C,A2410G,C2644T,C8819G,T22813G,A22994G,T24799C,C27294T,C27635T		ORF1a:P2852A,ORF7a:S81L,S:N417K,S:K478E		JN.1	T44C,C106T,T232C,A2410G,C2644T,C4999T,C7113T,C8819G,G17334T,G22132T,G22599C,T22813G,T22928C,A22994G,T24799C,A24819G,G24872T,C27294T,C27635T	21653-21655	ORF1a:T2283I,ORF1a:P2852A,ORF7a:S81L,S:R190S,S:R346T,S:N417K,S:F456L,S:K478E,S:K1086R,S:V1104L	S:S31-	N/A	N/A	N/A	N/A	N/A	ORF1a:1419-1458		3000	0	good	116	10	0	good	0	24	13	54.166667	mediocre	21		0	good	0		0		0	0	good		0	0	good	0
8180	EPI_ISL_19791536	recombinant	recombinant	recombinant	recombinant	XEL.4	XEL.4	91.840278	mediocre	133	74	12	0	0	0	97	19	1	0	88624	38	29854	0.9971240343778216	E:1,M:1,N:1,ORF1a:1,ORF1b:1,ORF3a:1,ORF6:1,ORF7a:1,ORF7b:1,ORF8:1,ORF9b:1,S:1	false	C241T,T670G,C897A,C1426T,C3037T,G3431T,T3565C,G4184A,C4321T,A6183G,C6701T,A7842G,C8293T,G8393A,C8453T,C9344T,A9424G,C9534T,C10029T,C10198T,G10447A,C10449A,G11042T,G11727A,C12789T,C12815T,C12880T,T13339C,G13348T,C13721T,C13862T,C14408T,C15714T,T15756A,C16608T,C17410T,C17474T,A18163G,C18395T,A18492G,C18894T,C19716T,C19955T,A20055G,C21618T,C21622T,G21624C,C21627A,C21711T,T21738C,G21941T,G21987A,T22032C,C22033A,A22034G,G22132T,T22200G,C22208T,C22295A,C22353A,A22556G,G22577C,G22578A,G22599C,A22629C,C22674T,T22679C,C22686T,A22688G,G22770A,G22775A,A22786C,T22882G,G22895C,T22896A,G22898A,A22910G,C22916T,T22917G,T22926C,T22928C,T22942A,G22992A,C22995T,T23005A,G23012A,T23018C,T23019C,A23055G,A23063T,T23075C,G23222A,C23271T,A23403G,C23423T,C23525T,T23599G,C23601T,C23604G,C23854A,C23896T,G23948T,C24378T,A24424T,T24469A,C24990T,C25000T,C25207T,T25510C,C25584T,C26060T,C26270T,G26529C,C26577G,A26610G,C26681T,G26709A,C26833T,C26858T,A27259C,G27382C,A27383T,T27384C,C27807T,T27810C,A28271T,C28311T,G28881A,G28882A,G28883C,C28958A,C29311T,A29510C	515-520,11288-11296,21633-21641,21765-21770,21992-21994,22194-22196,23009-23011,28362-28370,29734-29759	21608:TCATGCCGCTGT		E:T9I,M:D3H,M:Q19E,M:T30A,M:A63T,M:A104V,N:P13L,N:R203K,N:G204R,N:Q229K,N:S413R,ORF1a:S135R,ORF1a:A211D,ORF1a:V1056L,ORF1a:G1307S,ORF1a:K1973R,ORF1a:L2146F,ORF1a:N2526S,ORF1a:A2710T,ORF1a:R2730C,ORF1a:L3027F,ORF1a:T3090I,ORF1a:T3255I,ORF1a:P3395H,ORF1a:V3593F,ORF1a:R3821K,ORF1a:T4175I,ORF1b:P85L,ORF1b:T132I,ORF1b:P314L,ORF1b:R1315C,ORF1b:T1336I,ORF1b:I1566V,ORF1b:A1643V,ORF1b:T2163I,ORF3a:S40P,ORF3a:T223I,ORF6:D61L,ORF7b:F19L,ORF9b:P10S,S:T19I,S:R21T,S:T22N,S:A27S,S:S50L,S:F59S,S:V127F,S:G142D,S:F157S,S:R158G,S:R190S,S:L212I,S:V213G,S:L216F,S:H245N,S:A264D,S:I332V,S:G339H,S:R346T,S:K356T,S:S371F,S:S373P,S:S375F,S:T376A,S:R403K,S:D405N,S:R408S,S:N440K,S:V445H,S:G446S,S:N450D,S:L452W,S:L455S,S:F456L,S:N460K,S:S477N,S:T478I,S:N481K,S:E484K,S:F486P,S:Q498R,S:N501Y,S:Y505H,S:E554K,S:A570V,S:D614G,S:P621S,S:H655Y,S:N679K,S:S680F,S:P681R,S:N764K,S:D796Y,S:S939F,S:Q954H,S:N969K,S:P1143L	N:E31-,N:R32-,N:S33-,ORF1a:V84-,ORF1a:M85-,ORF1a:S3675-,ORF1a:G3676-,ORF1a:F3677-,ORF9b:E27-,ORF9b:N28-,ORF9b:A29-,S:L24-,S:P25-,S:P26-,S:H69-,S:V70-,S:Y144-,S:N211-,S:V483-	S:16:MPLF	T44C,T2790C,T22813G	A22995T|25B&24D	C8453T,G13348T,C13721T,C13862T,C16608T,C17474T,C18395T,C23896T	3	1	8	12	ORF1a:I842T,S:N417K		ORF1a:R2730C,ORF1b:P85L,ORF1b:T132I,ORF1b:T1336I,ORF1b:A1643V,S:K478I	2	0	6	8		internal_XEL	T44C,C1426T,T2790C,C8453T,G13348T,C13721T,C13862T,C16608T,C17474T,C18395T,G22132T,T22813G,A22995T,C23601T,C23896T	515-520	ORF1a:I842T,ORF1a:R2730C,ORF1b:P85L,ORF1b:T132I,ORF1b:T1336I,ORF1b:A1643V,S:R190S,S:N417K,S:K478I,S:S680F	ORF1a:V84-,ORF1a:M85-	XEL.4	T44C,T2790C,C8453T,G13348T,C13721T,C13862T,C16608T,C17474T,C18395T,T22813G,A22995T,C23896T	515-520	ORF1a:I842T,ORF1a:R2730C,ORF1b:P85L,ORF1b:T132I,ORF1b:T1336I,ORF1b:A1643V,S:N417K,S:K478I	ORF1a:V84-,ORF1a:M85-	JN.1	T44C,C1426T,T2790C,C6701T,C8453T,G13348T,C13721T,C13862T,C16608T,C17474T,C18395T,C19716T,C21627A,T21738C,G22132T,G22599C,T22813G,T22928C,A22995T,C23601T,C23896T,T25510C,C29311T	515-520	ORF1a:I842T,ORF1a:L2146F,ORF1a:R2730C,ORF1b:P85L,ORF1b:T132I,ORF1b:T1336I,ORF1b:A1643V,ORF3a:S40P,S:T22N,S:F59S,S:R190S,S:R346T,S:N417K,S:F456L,S:K478I,S:S680F	ORF1a:V84-,ORF1a:M85-	XBB.1.5	T44C,G405A,C897A,C1426T,T2790C,G3431T,T3565C,A6183G,C6701T,A7842G,C8293T,G8393A,C8453T,T9866C,G11042T,G11727A,C12789T,C12815T,T13339C,G13348T,C13721T,C13862T,A15451G,T15738C,T15756A,C15939T,C16342T,C16608T,C17474T,C17859T,C18395T,A18492G,C18894T,G19326A,C19716T,C21622T,G21624C,C21627A,C21711T,T21738C,C21810T,G21941T,A22000C,T22032C,C22033A,A22034G,G22109C,G22132T,A22200G,C22208T,C22295A,T22317G,C22353A,A22556G,A22629C,A22664C,G22770A,T22813G,C22896A,A22910G,C22916T,T22917G,T22926C,T22928C,G22942A,A22995T,T23005A,G23012A,C23013A,C23031T,G23222A,C23271T,C23423T,C23601T,A23604G,C23896T,C24378T,C24990T,C25207T,T25416C,T25510C,G26275A,G26529C,A26610G,C26681T,C26833T,T27810C,T27915G,C28958A,C29311T	515-520,21765-21770,22194-22196,23009-23011	E:A11T,M:D3H,M:T30A,M:A104V,N:Q229K,ORF1a:R47K,ORF1a:A211D,ORF1a:I842T,ORF1a:V1056L,ORF1a:K1973R,ORF1a:L2146F,ORF1a:N2526S,ORF1a:A2710T,ORF1a:R2730C,ORF1a:F3201L,ORF1a:V3593F,ORF1a:R3821K,ORF1a:T4175I,ORF1b:P85L,ORF1b:T132I,ORF1b:S662G,ORF1b:P959S,ORF1b:T1336I,ORF1b:A1643V,ORF3a:S40P,ORF7b:F19L,ORF8:*8G,S:R21T,S:T22N,S:S50L,S:F59S,S:A83V,S:V127F,S:Q146H,S:F157S,S:R158G,S:E183Q,S:R190S,S:L212I,S:E213G,S:L216F,S:H245N,S:V252G,S:A264D,S:I332V,S:K356T,S:I368L,S:R403K,S:N417K,S:P445H,S:N450D,S:L452W,S:L455S,S:F456L,S:K478I,S:N481K,S:A484K,S:S490F,S:E554K,S:A570V,S:P621S,S:S680F,S:H681R,S:S939F,S:P1143L	ORF1a:V84-,ORF1a:M85-,S:H69-,S:V70-,S:N211-,S:V483-			3000	0	good	0	10	0	good	0	24	23	95.833333	mediocre	31		0	good	0		0		0	0	good		0	0	good	0
8177	EPI_ISL_19791533	24A	24A (JN.1)	Omicron	24A	BA.2.86.1.1.18.3.1.2	MA.1.2	212.673611	bad	127	71	12	0	13	0	91	18	1	0	88779	10	29871	0.9981941611209577	E:1,M:1,N:1,ORF1a:1,ORF1b:1,ORF3a:1,ORF6:1,ORF7a:1,ORF7b:1,ORF8:1,ORF9b:1,S:1	false	C241T,T670G,C897A,C3037T,G3431T,T3565C,T4075A,G4184A,C4321T,A6183G,C7006T,A7842G,C8146T,C8293T,G8393A,C9344T,A9424G,C9534T,A9604G,C10029T,C10198T,G10447A,C10449A,G11042T,G11727A,T12657C,C12789T,C12815T,C12880T,T13339C,C13620T,C14408T,C15714T,T15756A,C17410T,A18163G,A18492G,C18894T,C19955T,A20055G,C21618T,C21622T,G21624C,C21711T,G21941T,G21987A,T22032C,C22033A,A22034G,G22132T,T22200G,C22208T,C22295A,C22353A,A22556G,G22577C,G22578A,G22599C,A22629C,C22674T,T22679C,C22686T,A22688G,G22770A,G22775A,A22786C,G22895C,T22896A,G22898A,A22910G,C22916T,T22917G,T22926C,T22928G,T22942A,G22992A,C22995T,T23005A,G23012A,T23018C,T23019C,A23055G,A23063T,T23075C,G23222A,C23271T,A23403G,C23423T,C23525T,T23599G,C23604G,C23854A,G23948T,C24130T,C24378T,A24424T,T24469A,C24990T,C25000T,C25207T,C25584T,C26060T,C26270T,G26529C,C26577G,A26610G,C26681T,G26709A,C26833T,C26858T,G27382C,A27383T,T27384C,C27503T,T27504A,C27807T,T27810C,A28271T,C28311T,G28371A,G28881A,G28882A,G28883C,G28936T,C28958A,A29510C,A29664G	11288-11296,21633-21641,21653-21655,21765-21770,21992-21994,22194-22196,23009-23011,28362-28370,29734-29759	21608:TCATGCCGCTGT		E:T9I,M:D3H,M:Q19E,M:T30A,M:A63T,M:A104V,N:P13L,N:S33D,N:R203K,N:G204R,N:L221F,N:Q229K,N:S413R,ORF1a:S135R,ORF1a:A211D,ORF1a:V1056L,ORF1a:G1307S,ORF1a:K1973R,ORF1a:N2526S,ORF1a:A2710T,ORF1a:L3027F,ORF1a:T3090I,ORF1a:T3255I,ORF1a:P3395H,ORF1a:V3593F,ORF1a:R3821K,ORF1a:L4131S,ORF1a:T4175I,ORF1b:P314L,ORF1b:R1315C,ORF1b:I1566V,ORF1b:T2163I,ORF3a:T223I,ORF6:D61L,ORF7a:S37L,ORF7b:F19L,ORF9b:P10S,ORF9b:V30M,S:T19I,S:R21T,S:A27S,S:S50L,S:V127F,S:G142D,S:F157S,S:R158G,S:R190S,S:L212I,S:V213G,S:L216F,S:H245N,S:A264D,S:I332V,S:G339H,S:R346T,S:K356T,S:S371F,S:S373P,S:S375F,S:T376A,S:R403K,S:D405N,S:R408S,S:V445H,S:G446S,S:N450D,S:L452W,S:L455S,S:F456V,S:N460K,S:S477N,S:T478I,S:N481K,S:E484K,S:F486P,S:Q498R,S:N501Y,S:Y505H,S:E554K,S:A570V,S:D614G,S:P621S,S:H655Y,S:N679K,S:P681R,S:N764K,S:D796Y,S:S939F,S:Q954H,S:N969K,S:P1143L	N:G30-,N:E31-,N:R32-,ORF1a:S3675-,ORF1a:G3676-,ORF1a:F3677-,ORF9b:E27-,ORF9b:N28-,ORF9b:A29-,S:L24-,S:P25-,S:P26-,S:S31-,S:H69-,S:V70-,S:Y144-,S:N211-,S:V483-	S:16:MPLF	T21C,T44C,T2790C,T22813G,G22882T	A22995T|25B&24D	T4075A,C7006T,C8146T,T12657C,C24130T,C27503T,T27504A,G28371A,G28936T	5	1	9	15	ORF1a:I842T,S:N417K,S:K440N		N:-33D,N:L221F,ORF1a:L4131S,ORF7a:S37L,ORF9b:V30M,S:K478I	3	0	6	9	29858-29870	NODE_0001407	T21C,T44C,T2790C,T4075A,C7006T,C8146T,A9604G,T12657C,C13620T,G22132T,G22599C,T22813G,G22882T,T22928G,A22995T,C24130T,C27259A,C27503T,T27504A,G28371A,G28936T,A29664G	21653-21655	N:-33D,N:L221F,ORF1a:I842T,ORF1a:L4131S,ORF7a:S37L,ORF9b:V30M,S:R190S,S:R346T,S:N417K,S:K440N,S:F456V,S:K478I	N:G30-,S:S31-	MA.1.2	T21C,T44C,T2790C,T4075A,C7006T,C8146T,T12657C,T22813G,G22882T,A22995T,C24130T,C27503T,T27504A,G28371A,G28936T		N:-33D,N:L221F,ORF1a:I842T,ORF1a:L4131S,ORF7a:S37L,ORF9b:V30M,S:N417K,S:K440N,S:K478I	N:G30-	JN.1	T21C,T44C,T2790C,T4075A,C7006T,C8146T,A9604G,T12657C,C13620T,G22132T,G22599C,T22813G,G22882T,T22928G,A22995T,C24130T,C27259A,C27503T,T27504A,G28371A,G28936T,A29664G	21653-21655	N:-33D,N:L221F,ORF1a:I842T,ORF1a:L4131S,ORF7a:S37L,ORF9b:V30M,S:R190S,S:R346T,S:N417K,S:K440N,S:F456V,S:K478I	N:G30-,S:S31-	N/A	N/A	N/A	N/A	N/A			3000	0	good	13	10	0	good	0	24	35	145.833333	bad	43		0	good	0		0		0	0	good		0	0	good	0
8182	EPI_ISL_19791538	24A	24A (JN.1)	Omicron	24A	BA.2.86.1.1.18.3.1	MA.1	256.944444	bad	122	72	12	1	0	0	41	17	1	1117	88769	10	29860	0.9982610440424038	E:1,M:1,N:1,ORF1a:1,ORF1b:1,ORF3a:1,ORF6:1,ORF7a:1,ORF7b:1,ORF8:1,ORF9b:1,S:0.12323390894819466	false	C241T,T670G,C673T,C897A,C2790T,C3037T,G3431T,T3565C,G4184A,C4321T,A6183G,C6543T,A7842G,C8293T,G8393A,C9344T,A9424G,C9534T,C10029T,C10198T,G10447A,C10449A,G11042T,G11727A,A11749G,C12789T,C12815T,C12880T,T13339C,C13620T,C14408T,C15714T,T15756A,A16512G,C17410T,A18163G,A18492G,C18894T,C19955T,A20055G,C21618T,C21622T,G21624C,C21711T,G21941T,C21952T,G21987A,G22132T,T22200G,C22208T,C22295A,C22353A,A22556G,G22577C,G22578A,G22599C,A22629C,C22674T,T22679C,C22686T,A22688G,G22770A,G22775A,A22786C,T22882G,G22895C,T22896A,G22898A,A22910G,C22916T,T22917G,T22926C,T22928G,T22942A,G22992A,C22995A,T23005A,G23012A,T23018C,T23019C,A23055G,A23063T,T23075C,G23222A,C23271T,A23403G,C23423T,C23525T,T23599G,C23604G,C23854A,G23948T,C24378T,A24424T,T24469A,C24990T,C25000T,C25207T,C25584T,C26060T,C26270T,G26529C,C26577G,A26610G,C26681T,G26709A,C26833T,C26858T,A27259C,G27382C,A27383T,T27384C,C27807T,T27810C,A28271T,C28311T,G28881A,G28882A,G28883C,C28958A,A29510C,A29664G	11288-11296,21633-21641,21653-21655,21765-21770,21992-21994,22031,22194-22196,23009-23011,28362-28370,29734-29759	21608:TCATGCCGCTGT	S:158-1274	E:T9I,M:D3H,M:Q19E,M:T30A,M:A63T,M:A104V,N:P13L,N:R203K,N:G204R,N:Q229K,N:S413R,ORF1a:S135R,ORF1a:A211D,ORF1a:T842I,ORF1a:V1056L,ORF1a:G1307S,ORF1a:K1973R,ORF1a:T2093I,ORF1a:N2526S,ORF1a:A2710T,ORF1a:L3027F,ORF1a:T3090I,ORF1a:T3255I,ORF1a:P3395H,ORF1a:V3593F,ORF1a:R3821K,ORF1a:T4175I,ORF1b:P314L,ORF1b:R1315C,ORF1b:I1566V,ORF1b:T2163I,ORF3a:T223I,ORF6:D61L,ORF7b:F19L,ORF9b:P10S,S:T19I,S:R21T,S:A27S,S:S50L,S:V127F,S:G142D	N:E31-,N:R32-,N:S33-,ORF1a:S3675-,ORF1a:G3676-,ORF1a:F3677-,ORF9b:E27-,ORF9b:N28-,ORF9b:A29-,S:L24-,S:P25-,S:P26-,S:S31-,S:H69-,S:V70-,S:Y144-,S:F157-	S:16:MPLF	T21C,T44C,C22032T,A22033C,G22034A,T22813G		C673T,C6543T,A11749G,A16512G,C21952T	6	0	5	11			ORF1a:T2093I	0	0	1	1		NODE_0001407	T21C,T44C,C673T,C6543T,A11749G,C13620T,A16512G,C21952T,C22032T,A22033C,G22034A,G22132T,G22599C,T22813G,T22928G,A29664G	21653-21655,22031	ORF1a:T2093I	S:S31-,S:S157-	internal_99dab91a	T21C,T44C,C673T,C6543T,A11749G,A16512G,C21952T,C22032T,A22033C,G22034A,T22813G	22031	ORF1a:T2093I	S:S157-	JN.1	T21C,T44C,C673T,C6543T,A11749G,C13620T,A16512G,C21952T,C22032T,A22033C,G22034A,G22132T,G22599C,T22813G,T22928G,A29664G	21653-21655,22031	ORF1a:T2093I	S:S31-,S:S157-	N/A	N/A	N/A	N/A	N/A	S:158-1274		3000	0	good	0	10	0	good	0	24	34	141.666667	bad	42		0	good	0	S:158-1274	1		0	75	mediocre		0	0	good	0
8183	EPI_ISL_19791539	24A	24A (JN.1)	Omicron	24A	BA.2.86.1.1.18.3.1.2	MA.1.2	62.673611	mediocre	122	71	12	0	0	0	90	18	1	0	88767	11	29857	0.9981272781995117	E:1,M:1,N:1,ORF1a:1,ORF1b:1,ORF3a:1,ORF6:1,ORF7a:1,ORF7b:1,ORF8:1,ORF9b:1,S:1	false	C241T,T670G,C897A,C2790T,C3037T,G3431T,T3565C,G4184A,C4321T,A6183G,A7842G,C8293T,G8393A,C9344T,A9424G,C9534T,C10029T,C10198T,G10447A,C10449A,G11042T,G11727A,C12789T,C12815T,C12880T,T13339C,C13620T,C14408T,C15714T,T15756A,C17410T,A18163G,A18492G,C18894T,C19955T,A20055G,C21618T,C21622T,G21624C,C21711T,G21941T,G21987A,T22032C,C22033A,A22034G,G22132T,T22200G,C22208T,C22295A,C22353A,A22556G,G22577C,G22578A,G22599C,A22629C,C22674T,T22679C,C22686T,A22688G,G22770A,G22775A,A22786C,G22813T,T22882G,G22895C,T22896A,G22898A,A22910G,C22916T,T22917G,T22926C,T22928G,T22942A,G22992A,C22995A,T23005A,G23012A,T23018C,T23019C,A23055G,A23063T,T23075C,G23222A,C23271T,A23403G,C23423T,C23525T,T23599G,C23604G,C23854A,G23948T,C24378T,A24424T,T24469A,C24990T,C25000T,C25100A,C25207T,C25584T,C26060T,C26270T,C26577G,A26610G,C26681T,G26709A,T26783C,C26833T,C26858T,G27382C,A27383T,T27384C,C27807T,T27810C,A28271T,C28311T,G28881A,G28882A,G28883C,C28958A,C29253T,A29510C,A29664G	11288-11296,21633-21641,21653-21655,21765-21770,21992-21994,22194-22196,23009-23011,28362-28370,29734-29759	21608:TCATGCCGCTGT		E:T9I,M:Q19E,M:T30A,M:A63T,M:A104V,N:P13L,N:R203K,N:G204R,N:Q229K,N:S327L,N:S413R,ORF1a:S135R,ORF1a:A211D,ORF1a:T842I,ORF1a:V1056L,ORF1a:G1307S,ORF1a:K1973R,ORF1a:N2526S,ORF1a:A2710T,ORF1a:L3027F,ORF1a:T3090I,ORF1a:T3255I,ORF1a:P3395H,ORF1a:V3593F,ORF1a:R3821K,ORF1a:T4175I,ORF1b:P314L,ORF1b:R1315C,ORF1b:I1566V,ORF1b:T2163I,ORF3a:T223I,ORF6:D61L,ORF7b:F19L,ORF9b:P10S,S:T19I,S:R21T,S:A27S,S:S50L,S:V127F,S:G142D,S:F157S,S:R158G,S:R190S,S:L212I,S:V213G,S:L216F,S:H245N,S:A264D,S:I332V,S:G339H,S:R346T,S:K356T,S:S371F,S:S373P,S:S375F,S:T376A,S:R403K,S:D405N,S:R408S,S:K417N,S:N440K,S:V445H,S:G446S,S:N450D,S:L452W,S:L455S,S:F456V,S:N460K,S:S477N,S:T478K,S:N481K,S:E484K,S:F486P,S:Q498R,S:N501Y,S:Y505H,S:E554K,S:A570V,S:D614G,S:P621S,S:H655Y,S:N679K,S:P681R,S:N764K,S:D796Y,S:S939F,S:Q954H,S:N969K,S:P1143L,S:Q1180K	N:E31-,N:R32-,N:S33-,ORF1a:S3675-,ORF1a:G3676-,ORF1a:F3677-,ORF9b:E27-,ORF9b:N28-,ORF9b:A29-,S:L24-,S:P25-,S:P26-,S:S31-,S:H69-,S:V70-,S:Y144-,S:N211-,S:V483-	S:16:MPLF	T21C,T44C,G9604A,C26529G		C25100A,T26783C,C29253T	4	0	3	7	M:H3D		N:S327L,S:Q1180K	1	0	2	3		NODE_0001407	T21C,T44C,C13620T,G22132T,G22599C,T22928G,C25100A,C26529G,T26783C,C27259A,C29253T,A29664G	21653-21655	M:H3D,N:S327L,S:R190S,S:R346T,S:F456V,S:Q1180K	S:S31-	MA.1.2	T21C,T44C,G9604A,C25100A,C26529G,T26783C,C29253T		M:H3D,N:S327L,S:Q1180K		JN.1	T21C,T44C,C13620T,G22132T,G22599C,T22928G,C25100A,C26529G,T26783C,C27259A,C29253T,A29664G	21653-21655	M:H3D,N:S327L,S:R190S,S:R346T,S:F456V,S:Q1180K	S:S31-	N/A	N/A	N/A	N/A	N/A			3000	0	good	0	10	0	good	0	24	19	79.166667	mediocre	27		0	good	0		0		0	0	good		0	0	good	0
8184	EPI_ISL_19791540	24A	24A (JN.1)	Omicron	24A	BA.2.86.1.1.18.3.1.2	MA.1.2	17.361111	good	123	71	12	0	0	0	90	18	1	0	88676	39	29856	0.9971574758385446	E:1,M:1,N:1,ORF1a:1,ORF1b:1,ORF3a:1,ORF6:1,ORF7a:1,ORF7b:1,ORF8:1,ORF9b:1,S:1	false	C241T,T670G,C897A,G2086T,C2790T,C3037T,G3431T,T3565C,G4184A,C4321T,A6183G,A7842G,C8293T,G8393A,C9344T,A9424G,C9534T,A9604G,C10029T,C10198T,G10447A,C10449A,G11042T,C11355T,G11727A,C12789T,C12815T,C12880T,T13339C,C13620T,C14408T,C15714T,T15756A,C17410T,A18163G,A18492G,C18894T,C19955T,A20055G,C21618T,C21622T,G21624C,C21711T,G21941T,G21987A,T22032C,C22033A,A22034G,G22132T,T22200G,C22208T,C22295A,C22353A,A22556G,G22577C,G22578A,G22599C,A22629C,C22674T,T22679C,C22686T,A22688G,G22770A,G22775A,A22786C,T22882G,G22895C,T22896A,G22898A,A22910G,C22916T,T22917G,T22926C,T22928G,T22942A,G22992A,C22995A,T23005A,G23012A,T23018C,T23019C,A23055G,A23063T,T23075C,G23222A,C23271T,A23403G,C23423T,C23525T,T23599G,C23604G,C23854A,G23948T,C24378T,A24424T,T24469A,C24990T,C25000T,C25207T,C25572T,C25584T,C26060T,C26270T,G26529C,C26577G,A26610G,C26681T,G26709A,C26833T,C26858T,G27382C,A27383T,T27384C,C27807T,T27810C,A28271T,C28311T,G28881A,G28882A,G28883C,C28958A,A29510C,A29664G	11288-11296,21633-21641,21653-21655,21765-21770,21992-21994,22194-22196,23009-23011,28362-28370,29734-29759	21608:TCATGCCGCTGT		E:T9I,M:D3H,M:Q19E,M:T30A,M:A63T,M:A104V,N:P13L,N:R203K,N:G204R,N:Q229K,N:S413R,ORF1a:S135R,ORF1a:A211D,ORF1a:Q607H,ORF1a:T842I,ORF1a:V1056L,ORF1a:G1307S,ORF1a:K1973R,ORF1a:N2526S,ORF1a:A2710T,ORF1a:L3027F,ORF1a:T3090I,ORF1a:T3255I,ORF1a:P3395H,ORF1a:V3593F,ORF1a:A3697V,ORF1a:R3821K,ORF1a:T4175I,ORF1b:P314L,ORF1b:R1315C,ORF1b:I1566V,ORF1b:T2163I,ORF3a:T223I,ORF6:D61L,ORF7b:F19L,ORF9b:P10S,S:T19I,S:R21T,S:A27S,S:S50L,S:V127F,S:G142D,S:F157S,S:R158G,S:R190S,S:L212I,S:V213G,S:L216F,S:H245N,S:A264D,S:I332V,S:G339H,S:R346T,S:K356T,S:S371F,S:S373P,S:S375F,S:T376A,S:R403K,S:D405N,S:R408S,S:N440K,S:V445H,S:G446S,S:N450D,S:L452W,S:L455S,S:F456V,S:N460K,S:S477N,S:T478K,S:N481K,S:E484K,S:F486P,S:Q498R,S:N501Y,S:Y505H,S:E554K,S:A570V,S:D614G,S:P621S,S:H655Y,S:N679K,S:P681R,S:N764K,S:D796Y,S:S939F,S:Q954H,S:N969K,S:P1143L	N:E31-,N:R32-,N:S33-,ORF1a:S3675-,ORF1a:G3676-,ORF1a:F3677-,ORF9b:E27-,ORF9b:N28-,ORF9b:A29-,S:L24-,S:P25-,S:P26-,S:S31-,S:H69-,S:V70-,S:Y144-,S:N211-,S:V483-	S:16:MPLF	T44C,T22813G	C25572T|23F&23H	G2086T,C11355T	2	1	2	5	S:N417K		ORF1a:Q607H,ORF1a:A3697V	1	0	2	3		NODE_0001407	T44C,G2086T,A9604G,C11355T,C13620T,G22132T,G22599C,T22813G,T22928G,C25572T,C27259A,A29664G	21653-21655	ORF1a:Q607H,ORF1a:A3697V,S:R190S,S:R346T,S:N417K,S:F456V	S:S31-	MA.1.2	T44C,G2086T,C11355T,T22813G,C25572T		ORF1a:Q607H,ORF1a:A3697V,S:N417K		JN.1	T44C,G2086T,A9604G,C11355T,C13620T,G22132T,G22599C,T22813G,T22928G,C25572T,C27259A,A29664G	21653-21655	ORF1a:Q607H,ORF1a:A3697V,S:R190S,S:R346T,S:N417K,S:F456V	S:S31-	N/A	N/A	N/A	N/A	N/A			3000	0	good	0	10	0	good	0	24	10	41.666667	mediocre	18		0	good	0		0		0	0	good		0	0	good	0
8190	EPI_ISL_19894975	25C	25C (XFG)		25C	XFG.3.6	XFG.3.6	325	bad	136	0	0	0	0	15	94	0	0	11	88451	30	29694	0.9915393104370799	E:1,M:0.9865470852017937,N:1,ORF1a:0.998863894569416,ORF1b:1,ORF3a:0.9963768115942029,ORF6:1,ORF7a:1,ORF7b:1,ORF8:1,ORF9b:1,S:0.9984301412872841	false	C241T,T670G,C897A,C2790T,C3037T,G3431T,T3565C,G4184A,T4214C,C4321T,C5239T,A7842G,C7869T,C8293T,T8350C,G8393A,C8818T,C9344T,A9424G,C9521T,C9534T,C10029T,C10198T,G10447A,C10449A,C10615T,G11042T,T11296G,G11727A,C12406T,C12815T,C12880T,G12892A,C13608T,C14408T,C15714T,T15756A,T16600C,G16647A,C16887T,C17410T,A18163G,A18492G,C18894T,C19955T,A20055G,C21618T,C21622T,G21624C,C21627A,C21638A,C21639A,T21653C,C21711T,G21941T,A22107G,G22132T,T22200G,C22208T,C22295A,C22353A,A22556G,G22577C,G22578A,G22599C,A22629C,C22674T,T22679C,C22686T,A22688G,G22770A,G22775A,A22786C,C22792T,T22882G,A22893G,G22895C,T22896G,G22898A,A22910G,C22916T,T22917G,T22926C,T22928C,T22942A,G22992A,C22995A,T23005A,G23012A,T23018C,T23019C,A23021G,C23039G,A23055G,A23063T,T23075C,G23222A,C23271T,C23277T,A23403G,C23423T,C23525T,T23599G,C23604G,C23854A,G23948T,C24378T,A24424T,T24469A,C24990T,C25000T,C25207T,C25584T,C26060T,C26270T,A26610G,C26681T,G26709A,C26833T,C26858T,A27259C,G27382C,A27383T,C27807T,T27810C,A28271T,T28297C,C28311T,A28363T,C28367T,G28881A,G28882A,G28883C,C28958A,C29409T,A29510C				E:T9I,M:T30A,M:A63T,M:A104V,N:P13L,N:R32C,N:R203K,N:G204R,N:Q229K,N:T379I,N:S413R,ORF1a:S135R,ORF1a:A211D,ORF1a:T842I,ORF1a:V1056L,ORF1a:G1307S,ORF1a:N2526S,ORF1a:S2535L,ORF1a:A2710T,ORF1a:L3027F,ORF1a:L3086F,ORF1a:T3090I,ORF1a:T3255I,ORF1a:P3395H,ORF1a:V3593F,ORF1a:F3677L,ORF1a:R3821K,ORF1b:P314L,ORF1b:R1315C,ORF1b:I1566V,ORF1b:T2163I,ORF3a:T223I,ORF6:D61L,ORF7b:F19L,ORF9b:I5T,ORF9b:P10S,ORF9b:E27V,S:T19I,S:R21T,S:T22N,S:P26N,S:S31P,S:S50L,S:V127F,S:K182R,S:R190S,S:V213G,S:L216F,S:H245N,S:A264D,S:I332V,S:G339H,S:R346T,S:K356T,S:S371F,S:S373P,S:S375F,S:T376A,S:R403K,S:D405N,S:R408S,S:N440K,S:K444R,S:V445R,S:G446S,S:N450D,S:L452W,S:L455S,S:F456L,S:N460K,S:S477N,S:T478K,S:N481K,S:E484K,S:F486P,S:N487D,S:Q493E,S:Q498R,S:N501Y,S:Y505H,S:E554K,S:A570V,S:T572I,S:D614G,S:P621S,S:H655Y,S:N679K,S:P681R,S:N764K,S:D796Y,S:S939F,S:Q954H,S:N969K,S:P1143L			T44C,C22032T,A22033C,G22034A		-11296G,C12406T,G16647A,C16887T,-21638A,-21639A,-28363T,-28367T	4	0	8	12	N:-31E,N:-33S,ORF1a:-3675S,ORF1a:-3676G,ORF9b:-28N,ORF9b:-29A,S:-24L,S:-25P,S:S27A,S:-69H,S:-70V,S:-144Y,S:S157F,S:G158R,S:-211N,S:I212L,S:-483V		N:-32C,ORF1a:-3677L,ORF9b:-27V,S:-26N	17	0	4	21		internal_XFG	T44C,C9521T,C10615T,-11296G,C12406T,C13608T,G16647A,C16887T,-21638A,-21639A,C22032T,A22033C,G22034A,-28363T,-28367T		N:-31E,N:-32C,N:-33S,ORF1a:L3086F,ORF1a:-3675S,ORF1a:-3676G,ORF1a:-3677L,ORF9b:-27V,ORF9b:-28N,ORF9b:-29A,S:-24L,S:-25P,S:-26N,S:S27A,S:-69H,S:-70V,S:-144Y,S:S157F,S:G158R,S:-211N,S:I212L,S:-483V		NODE_0000337	T44C,-11296G,C12406T,G16647A,C16887T,-21638A,-21639A,C22032T,A22033C,G22034A,-28363T,-28367T		N:-31E,N:-32C,N:-33S,ORF1a:-3675S,ORF1a:-3676G,ORF1a:-3677L,ORF9b:-27V,ORF9b:-28N,ORF9b:-29A,S:-24L,S:-25P,S:-26N,S:S27A,S:-69H,S:-70V,S:-144Y,S:S157F,S:G158R,S:-211N,S:I212L,S:-483V		JN.1	T44C,T4214C,C5239T,C7869T,T8350C,C8818T,C9521T,C10615T,-11296G,C12406T,G12892A,C13608T,T16600C,G16647A,C16887T,C21627A,-21638A,-21639A,T21653C,C22032T,A22033C,G22034A,A22107G,G22132T,G22599C,C22792T,A22893G,A22896G,T22928C,A23021G,C23039G,C23277T,T28297C,-28363T,-28367T,C29409T		N:-31E,N:-32C,N:-33S,N:T379I,ORF1a:S2535L,ORF1a:L3086F,ORF1a:-3675S,ORF1a:-3676G,ORF1a:-3677L,ORF9b:I5T,ORF9b:-27V,ORF9b:-28N,ORF9b:-29A,S:T22N,S:-24L,S:-25P,S:-26N,S:S27A,S:S31P,S:-69H,S:-70V,S:-144Y,S:S157F,S:G158R,S:K182R,S:R190S,S:-211N,S:I212L,S:R346T,S:K444R,S:H445R,S:F456L,S:-483V,S:N487D,S:Q493E,S:T572I		N/A	N/A	N/A	N/A	N/A	ORF1a:537,ORF1a:667,ORF1a:1973,ORF1a:2224,ORF1a:4175,S:142,S:417,ORF3a:134,M:3,M:19,M:105	Y:1875,R:2265,R:6183,Y:6935,Y:7471,R:8881,Y:12789,Y:13339,R:21987,K:22813,Y:25792,S:26529,S:26577,Y:26835,Y:27384	3000	0	good	0	10	150	bad	15	24	24	100	bad	32		0	good	0		0		0	0	good		0	0	good	0
8185	EPI_ISL_19791541	recombinant	recombinant	recombinant	recombinant	XEL.4	XEL.4	306.944444	bad	125	69	12	1	0	0	45	16	1	1117	88749	12	29854	0.9979935123566197	E:1,M:1,N:1,ORF1a:1,ORF1b:1,ORF3a:1,ORF6:1,ORF7a:1,ORF7b:1,ORF8:1,ORF9b:1,S:0.12323390894819466	false	C241T,C346T,T670G,C897A,C1426T,C2790T,C3037T,G3431T,T3565C,G4184A,C4321T,A6183G,C6701T,A7842G,C8293T,G8393A,C9344T,A9424G,C9534T,C10029T,C10198T,G10447A,C10449A,C10702T,G11042T,G11727A,C12789T,C12815T,C12880T,T13339C,C14408T,C15714T,T15756A,C17410T,G18155T,A18163G,A18492G,C18894T,C19716T,C19955T,A20055G,C21618T,C21622T,G21624C,C21627A,C21711T,T21738C,G21941T,G21987A,G22132T,T22200G,C22208T,C22295A,C22353A,A22556G,G22577C,G22578A,G22599C,A22629C,C22674T,T22679C,C22686T,A22688G,G22770A,G22775A,A22786C,T22882G,G22895C,T22896A,G22898A,A22910G,C22916T,T22917G,T22926C,T22928C,T22942A,G22992A,T23005A,G23012A,T23018C,T23019C,A23055G,A23063T,T23075C,G23222A,C23271T,A23403G,C23423T,C23525T,T23599G,C23601T,C23604G,C23854A,G23948T,C24378T,A24424T,T24469A,C24990T,C25000T,C25207T,T25510C,C25584T,C26060T,C26270T,G26529C,C26577G,A26610G,C26681T,G26709A,C26833T,C26858T,A27259C,G27382C,A27383T,T27384C,C27807T,T27810C,A28271T,C28311T,G28881A,G28882A,G28883C,C28958A,C29311T,A29510C	11288-11296,21633-21641,21765-21770,21992-21994,22031,22194-22196,23009-23011,28362-28370,29734-29759	21608:TCATGCCGCTGT	S:158-1274	E:T9I,M:D3H,M:Q19E,M:T30A,M:A63T,M:A104V,N:P13L,N:R203K,N:G204R,N:Q229K,N:S413R,ORF1a:S135R,ORF1a:A211D,ORF1a:T842I,ORF1a:V1056L,ORF1a:G1307S,ORF1a:K1973R,ORF1a:L2146F,ORF1a:N2526S,ORF1a:A2710T,ORF1a:L3027F,ORF1a:T3090I,ORF1a:T3255I,ORF1a:P3395H,ORF1a:V3593F,ORF1a:R3821K,ORF1a:T4175I,ORF1b:P314L,ORF1b:R1315C,ORF1b:C1563F,ORF1b:I1566V,ORF1b:T2163I,ORF3a:S40P,ORF3a:T223I,ORF6:D61L,ORF7b:F19L,ORF9b:P10S,S:T19I,S:R21T,S:T22N,S:A27S,S:S50L,S:F59S,S:V127F,S:G142D	N:E31-,N:R32-,N:S33-,ORF1a:S3675-,ORF1a:G3676-,ORF1a:F3677-,ORF9b:E27-,ORF9b:N28-,ORF9b:A29-,S:L24-,S:P25-,S:P26-,S:H69-,S:V70-,S:Y144-,S:F157-	S:16:MPLF	T21C,T44C,C22032T,A22033C,G22034A,T22813G,A22995C		C346T,C10702T,G18155T	7	0	3	10			ORF1b:C1563F	0	0	1	1		internal_XEL	T21C,T44C,C346T,C1426T,C10702T,G18155T,C22032T,A22033C,G22034A,G22132T,T22813G,A22995C,C23601T	22031	ORF1b:C1563F	S:S157-	XEL.4	T21C,T44C,C346T,C10702T,G18155T,C22032T,A22033C,G22034A,T22813G,A22995C	22031	ORF1b:C1563F	S:S157-	JN.1	T21C,T44C,C346T,C1426T,C6701T,C10702T,G18155T,C19716T,C21627A,T21738C,C22032T,A22033C,G22034A,G22132T,G22599C,T22813G,T22928C,A22995C,C23601T,T25510C,C29311T	22031	ORF1a:L2146F,ORF1b:C1563F,ORF3a:S40P,S:T22N,S:F59S	S:S157-	XBB.1.5	T44C,C346T,G405A,C897A,C1426T,G3431T,T3565C,A6183G,C6701T,A7842G,C8293T,G8393A,T9866C,C10702T,G11042T,G11727A,C12789T,C12815T,T13339C,A15451G,T15738C,T15756A,C15939T,C16342T,C17859T,G18155T,A18492G,C18894T,G19326A,C19716T,C21622T,G21624C,C21627A,C21711T,T21738C,C21810T,G21941T,A22000C,G22109C,G22132T,A22200G,C22208T,C22295A,T22317G,C22353A,A22556G,A22629C,A22664C,G22770A,T22813G,C22896A,A22910G,C22916T,T22917G,T22926C,T22928C,G22942A,A22995C,T23005A,G23012A,C23013A,C23031T,G23222A,C23271T,C23423T,C23601T,A23604G,C24378T,C24990T,C25207T,T25416C,T25510C,G26275A,G26529C,A26610G,C26681T,C26833T,T27810C,T27915G,C28958A,C29311T	21765-21770,22031,22194-22196,23009-23011	E:A11T,M:D3H,M:T30A,M:A104V,N:Q229K,ORF1a:R47K,ORF1a:A211D,ORF1a:V1056L,ORF1a:K1973R,ORF1a:L2146F,ORF1a:N2526S,ORF1a:A2710T,ORF1a:F3201L,ORF1a:V3593F,ORF1a:R3821K,ORF1a:T4175I,ORF1b:S662G,ORF1b:P959S,ORF1b:C1563F,ORF3a:S40P,ORF7b:F19L,ORF8:*8G,S:R21T,S:T22N,S:S50L,S:F59S,S:A83V,S:V127F,S:Q146H	S:H69-,S:V70-,S:F157-	S:158-1274		3000	0	good	0	10	0	good	0	24	38	158.333333	bad	46		0	good	0	S:158-1274	1		0	75	mediocre		0	0	good	0
8187	EPI_ISL_19880872	recombinant	recombinant	recombinant	recombinant	XEL.4	XEL.4	306.250000	bad	126	0	0	0	0	0	91	0	0	0	89118	6	29879	0.9990301976390329	E:1,M:1,N:1,ORF1a:1,ORF1b:1,ORF3a:1,ORF6:1,ORF7a:1,ORF7b:1,ORF8:1,ORF9b:1,S:1	false	C241T,T670G,C897A,C1426T,A2524G,C2790T,C3037T,G3431T,T3565C,G4184A,C4321T,C6701T,A7842G,C8293T,G8393A,C9344T,A9424G,C9534T,C10029T,C10198T,G10447A,C10449A,G11042T,T11296G,G11727A,C12789T,C12815T,C12880T,T13339C,C14408T,C15714T,T15756A,C17410T,A18163G,A18492G,G18832A,C18894T,C19716T,C19955T,A20055G,C21618T,C21622T,G21624C,C21627A,C21711T,T21738C,G21941T,G21987A,G22132T,T22200G,C22208T,C22295A,C22353A,A22556G,G22577C,G22578A,G22599C,A22629C,C22674T,T22679C,C22686T,A22688G,G22770A,G22775A,A22786C,G22813T,T22882G,G22895C,T22896A,G22898A,A22910G,C22916T,T22917G,T22926C,T22928C,T22942A,G22992A,C22995T,T23005A,G23012A,T23018C,T23019C,A23055G,A23063T,T23075C,G23222A,C23271T,A23403G,C23423T,C23525T,T23599G,C23601T,C23604G,C23854A,G23948T,C24378T,A24424T,T24469A,C24990T,C25000T,C25207T,T25510C,C25584T,C26060T,C26270T,C26577G,A26610G,C26681T,G26709A,C26833T,C26858T,A27259C,G27382C,A27383T,T27384C,C27807T,T27810C,A28271T,C28311T,C28367T,G28881A,G28882A,G28883C,C28958A,C29311T,A29510C				E:T9I,M:Q19E,M:T30A,M:A63T,M:A104V,N:P13L,N:R32C,N:R203K,N:G204R,N:Q229K,N:S413R,ORF1a:S135R,ORF1a:A211D,ORF1a:T842I,ORF1a:V1056L,ORF1a:G1307S,ORF1a:L2146F,ORF1a:N2526S,ORF1a:A2710T,ORF1a:L3027F,ORF1a:T3090I,ORF1a:T3255I,ORF1a:P3395H,ORF1a:V3593F,ORF1a:F3677L,ORF1a:R3821K,ORF1a:T4175I,ORF1b:P314L,ORF1b:R1315C,ORF1b:I1566V,ORF1b:G1789S,ORF1b:T2163I,ORF3a:S40P,ORF3a:T223I,ORF6:D61L,ORF7b:F19L,ORF9b:P10S,S:T19I,S:R21T,S:T22N,S:S50L,S:F59S,S:V127F,S:G142D,S:R190S,S:V213G,S:L216F,S:H245N,S:A264D,S:I332V,S:G339H,S:R346T,S:K356T,S:S371F,S:S373P,S:S375F,S:T376A,S:R403K,S:D405N,S:R408S,S:K417N,S:N440K,S:V445H,S:G446S,S:N450D,S:L452W,S:L455S,S:F456L,S:N460K,S:S477N,S:T478I,S:N481K,S:E484K,S:F486P,S:Q498R,S:N501Y,S:Y505H,S:E554K,S:A570V,S:D614G,S:P621S,S:H655Y,S:N679K,S:S680F,S:P681R,S:N764K,S:D796Y,S:S939F,S:Q954H,S:N969K,S:P1143L			T21C,T44C,G6183A,C22032T,A22033C,G22034A,C26529G	A22995T|25B&24D	A2524G,-11296G,G18832A,-28367T	7	1	4	12	M:H3D,N:-31E,N:-33S,ORF1a:R1973K,ORF1a:-3675S,ORF1a:-3676G,ORF9b:-27E,ORF9b:-28N,ORF9b:-29A,S:-24L,S:-25P,S:-26P,S:S27A,S:-69H,S:-70V,S:-144Y,S:S157F,S:G158R,S:-211N,S:I212L,S:-483V		N:-32C,ORF1a:-3677L,ORF1b:G1789S,S:K478I	21	0	4	25		internal_XEL	T21C,T44C,C1426T,A2524G,G6183A,-11296G,G18832A,C22032T,A22033C,G22034A,G22132T,A22995T,C23601T,C26529G,-28367T		M:H3D,N:-31E,N:-32C,N:-33S,ORF1a:R1973K,ORF1a:-3675S,ORF1a:-3676G,ORF1a:-3677L,ORF1b:G1789S,ORF9b:-27E,ORF9b:-28N,ORF9b:-29A,S:-24L,S:-25P,S:-26P,S:S27A,S:-69H,S:-70V,S:-144Y,S:S157F,S:G158R,S:R190S,S:-211N,S:I212L,S:K478I,S:-483V,S:S680F		XEL.4	T21C,T44C,A2524G,G6183A,-11296G,G18832A,C22032T,A22033C,G22034A,A22995T,C26529G,-28367T		M:H3D,N:-31E,N:-32C,N:-33S,ORF1a:R1973K,ORF1a:-3675S,ORF1a:-3676G,ORF1a:-3677L,ORF1b:G1789S,ORF9b:-27E,ORF9b:-28N,ORF9b:-29A,S:-24L,S:-25P,S:-26P,S:S27A,S:-69H,S:-70V,S:-144Y,S:S157F,S:G158R,S:-211N,S:I212L,S:K478I,S:-483V		JN.1	T21C,T44C,C1426T,A2524G,G6183A,C6701T,-11296G,G18832A,C19716T,C21627A,T21738C,C22032T,A22033C,G22034A,G22132T,G22599C,T22928C,A22995T,C23601T,T25510C,C26529G,-28367T,C29311T		M:H3D,N:-31E,N:-32C,N:-33S,ORF1a:R1973K,ORF1a:L2146F,ORF1a:-3675S,ORF1a:-3676G,ORF1a:-3677L,ORF1b:G1789S,ORF3a:S40P,ORF9b:-27E,ORF9b:-28N,ORF9b:-29A,S:T22N,S:-24L,S:-25P,S:-26P,S:S27A,S:F59S,S:-69H,S:-70V,S:-144Y,S:S157F,S:G158R,S:R190S,S:-211N,S:I212L,S:R346T,S:F456L,S:K478I,S:-483V,S:S680F		XBB.1.5	T44C,G405A,C897A,C1426T,A2524G,G3431T,T3565C,C6701T,A7842G,C8293T,G8393A,T9866C,G11042T,-11296G,G11727A,C12789T,C12815T,T13339C,A15451G,T15738C,T15756A,C15939T,C16342T,C17859T,A18492G,G18832A,C18894T,G19326A,C19716T,C21622T,G21624C,C21627A,C21711T,T21738C,C21810T,G21941T,A22000C,G22109C,G22132T,A22200G,C22208T,C22295A,T22317G,C22353A,A22556G,A22629C,A22664C,G22770A,C22896A,A22910G,C22916T,T22917G,T22926C,T22928C,G22942A,A22995T,T23005A,G23012A,C23013A,C23031T,G23222A,C23271T,C23423T,C23601T,A23604G,C24378T,C24990T,C25207T,T25416C,T25510C,G26275A,A26610G,C26681T,C26833T,T27810C,T27915G,-28367T,C28958A,C29311T		E:A11T,M:T30A,M:A104V,N:-31E,N:-32C,N:-33S,N:Q229K,ORF1a:R47K,ORF1a:A211D,ORF1a:V1056L,ORF1a:L2146F,ORF1a:N2526S,ORF1a:A2710T,ORF1a:F3201L,ORF1a:V3593F,ORF1a:-3675S,ORF1a:-3676G,ORF1a:-3677L,ORF1a:R3821K,ORF1a:T4175I,ORF1b:S662G,ORF1b:P959S,ORF1b:G1789S,ORF3a:S40P,ORF7b:F19L,ORF8:*8G,ORF9b:-27E,ORF9b:-28N,ORF9b:-29A,S:R21T,S:T22N,S:-24L,S:-25P,S:-26P,S:S27A,S:S50L,S:F59S,S:A83V,S:V127F,S:-144Y,S:Q146H,S:E183Q,S:R190S,S:E213G,S:L216F,S:H245N,S:V252G,S:A264D,S:I332V,S:K356T,S:I368L,S:R403K,S:P445H,S:N450D,S:L452W,S:L455S,S:F456L,S:K478I,S:N481K,S:A484K,S:S490F,S:E554K,S:A570V,S:P621S,S:S680F,S:H681R,S:S939F,S:P1143L				3000	0	good	0	10	0	good	0	24	42	175	bad	50		0	good	0		0		0	0	good		0	0	good	0
8186	EPI_ISL_19791542	24H	24H (LF.7)	Omicron	24H	BA.2.86.1.1.16.1.7.3.1	LF.7.3.1	17.361111	good	138	70	12	0	0	0	99	17	1	0	88671	22	29854	0.9976590977493897	E:1,M:1,N:1,ORF1a:1,ORF1b:1,ORF3a:1,ORF6:1,ORF7a:1,ORF7b:1,ORF8:1,ORF9b:1,S:1	false	C241T,T670G,C897A,C1593T,C2790T,C3037T,G3431T,T3565C,G4184A,C4321T,C5239T,A6183G,C6402T,C7764T,A7842G,C7869T,C8293T,G8393A,C8818T,C9344T,A9424G,C9534T,C10029T,C10198T,G10447A,C10449A,G11042T,G11727A,C12789T,C12815T,C12880T,G12892A,T13339C,C14408T,C14937T,C15714T,T15756A,T16600C,C17410T,C17436T,A18163G,A18492G,C18894T,C19955T,A20055G,C21618T,C21622T,G21624C,C21627A,T21653C,C21711T,G21941T,G21987A,T22032C,C22033A,A22034G,A22107G,G22132T,T22200G,C22208T,C22295A,C22353A,A22556G,G22577C,G22578A,G22599C,A22629C,C22674T,T22679C,C22686T,A22688G,G22770A,G22775A,A22786C,C22792T,T22882G,A22893G,G22895C,T22896A,G22898A,A22910G,C22916T,T22917G,T22926C,T22928C,T22942A,C22986T,G22992A,C22993T,C22995A,T23005A,G23012A,T23018C,T23019C,A23055G,A23063T,T23075C,G23222A,C23271T,A23403G,C23423T,A23484G,C23525T,T23599G,C23604G,C23854A,G23948T,C24378T,A24424T,T24469A,C24990T,C25000T,C25207T,C25584T,C26060T,C26270T,G26529C,C26577G,A26610G,C26681T,G26709A,C26833T,C26858T,A27259C,G27382C,A27383T,T27384C,C27807T,T27810C,A28271T,T28297C,C28311T,G28881A,G28882A,G28883C,C28958A,A29510C,C29762T	11288-11296,21633-21641,21765-21770,21992-21994,22194-22196,23009-23011,28362-28370,29734-29761	21608:TCATGCCGCTGT		E:T9I,M:D3H,M:Q19E,M:T30A,M:A63T,M:A104V,N:P13L,N:R203K,N:G204R,N:Q229K,N:S413R,ORF1a:S135R,ORF1a:A211D,ORF1a:S443F,ORF1a:T842I,ORF1a:V1056L,ORF1a:G1307S,ORF1a:K1973R,ORF1a:P2046L,ORF1a:S2500F,ORF1a:N2526S,ORF1a:S2535L,ORF1a:A2710T,ORF1a:L3027F,ORF1a:T3090I,ORF1a:T3255I,ORF1a:P3395H,ORF1a:V3593F,ORF1a:R3821K,ORF1a:T4175I,ORF1b:P314L,ORF1b:R1315C,ORF1b:I1566V,ORF1b:T2163I,ORF3a:T223I,ORF6:D61L,ORF7b:F19L,ORF9b:I5T,ORF9b:P10S,S:T19I,S:R21T,S:T22N,S:A27S,S:S31P,S:S50L,S:V127F,S:G142D,S:F157S,S:R158G,S:K182R,S:R190S,S:L212I,S:V213G,S:L216F,S:H245N,S:A264D,S:I332V,S:G339H,S:R346T,S:K356T,S:S371F,S:S373P,S:S375F,S:T376A,S:R403K,S:D405N,S:R408S,S:N440K,S:K444R,S:V445H,S:G446S,S:N450D,S:L452W,S:L455S,S:F456L,S:N460K,S:A475V,S:S477N,S:T478K,S:N481K,S:E484K,S:F486P,S:Q498R,S:N501Y,S:Y505H,S:E554K,S:A570V,S:D614G,S:P621S,S:N641S,S:H655Y,S:N679K,S:P681R,S:N764K,S:D796Y,S:S939F,S:Q954H,S:N969K,S:P1143L	N:E31-,N:R32-,N:S33-,ORF1a:S3675-,ORF1a:G3676-,ORF1a:F3677-,ORF9b:E27-,ORF9b:N28-,ORF9b:A29-,S:L24-,S:P25-,S:P26-,S:H69-,S:V70-,S:Y144-,S:N211-,S:V483-	S:16:MPLF	T44C,T22813G		C1593T,C7764T,C14937T,A23484G,C29762T	2	0	5	7	S:N417K		ORF1a:S443F,ORF1a:S2500F,S:N641S	1	0	3	4		internal_507f01a7	T44C,C1593T,C6402T,C7764T,C14937T,C17436T,T22813G,C22986T,A23484G,C29762T	29760-29761	ORF1a:S443F,ORF1a:P2046L,ORF1a:S2500F,S:N417K,S:A475V,S:N641S		LF.7.3.1	T44C,C1593T,C7764T,C14937T,T22813G,A23484G,C29762T	29760-29761	ORF1a:S443F,ORF1a:S2500F,S:N417K,S:N641S		JN.1	T44C,C1593T,C5239T,C6402T,C7764T,C7869T,C8818T,G12892A,C14937T,T16600C,C17436T,C21627A,T21653C,A22107G,G22132T,G22599C,C22792T,T22813G,A22893G,T22928C,C22986T,C22993T,A23484G,T28297C,C29762T	29760-29761	ORF1a:S443F,ORF1a:P2046L,ORF1a:S2500F,ORF1a:S2535L,ORF9b:I5T,S:T22N,S:S31P,S:K182R,S:R190S,S:R346T,S:N417K,S:K444R,S:F456L,S:A475V,S:N641S		N/A	N/A	N/A	N/A	N/A			3000	0	good	0	10	0	good	0	24	10	41.666667	mediocre	18		0	good	0		0		0	0	good		0	0	good	0
8189	EPI_ISL_19880874	24H	24H (LF.7)	Omicron	24H	BA.2.86.1.1.16.1.7.6.3	LF.7.6.3	383.506944	bad	132	0	0	0	0	0	93	0	0	0	89166	6	29903	0.999832792696385	E:1,M:1,N:1,ORF1a:1,ORF1b:1,ORF3a:1,ORF6:1,ORF7a:1,ORF7b:1,ORF8:1,ORF9b:1,S:1	false	C241T,T670G,C897A,C936T,C2790T,C3037T,G3431T,T3565C,G4184A,C4321T,C5239T,A7842G,C7869T,G8017T,C8293T,G8393A,C8818T,C9344T,A9424G,C9534T,C10029T,C10198T,G10447A,C10449A,G11042T,T11296G,G11727A,C12789T,C12815T,C12880T,G12892A,T13339C,C14408T,C15714T,T15756A,T16600C,C17410T,A18163G,A18492G,C18894T,C19955T,A20055G,C21618T,C21622T,G21624C,C21627A,T21653C,C21711T,G21941T,G21987A,A22107G,G22132T,T22200G,C22208T,C22295A,C22353A,A22556G,G22577C,G22578A,G22599C,A22629C,C22674T,T22679C,C22686T,A22688G,G22770A,G22775A,A22786C,C22792T,T22882G,T22884G,A22893G,G22895C,T22896A,G22898A,A22910G,C22916T,T22917G,T22926C,T22928C,T22942A,G22992A,C22993T,C22995A,T23005A,G23012A,T23018C,T23019C,A23055G,A23063T,T23075C,G23222A,C23271T,A23403G,C23423T,C23525T,T23599G,C23604G,C23854A,G23948T,C24378T,A24424T,T24469A,C24990T,C25000T,C25207T,C25584T,G25996T,C26060T,C26270T,C26577G,A26610G,C26681T,G26709A,C26833T,C26858T,A27259C,G27382C,A27383T,T27384C,C27807T,T27810C,A28271T,T28297C,C28311T,C28367T,G28881A,G28882A,G28883C,C28958A,C29119T,A29510C				E:T9I,M:Q19E,M:T30A,M:A63T,M:A104V,N:P13L,N:R32C,N:R203K,N:G204R,N:Q229K,N:S413R,ORF1a:S135R,ORF1a:A211D,ORF1a:T224I,ORF1a:T842I,ORF1a:V1056L,ORF1a:G1307S,ORF1a:N2526S,ORF1a:S2535L,ORF1a:A2710T,ORF1a:L3027F,ORF1a:T3090I,ORF1a:T3255I,ORF1a:P3395H,ORF1a:V3593F,ORF1a:F3677L,ORF1a:R3821K,ORF1a:T4175I,ORF1b:P314L,ORF1b:R1315C,ORF1b:I1566V,ORF1b:T2163I,ORF3a:V202L,ORF3a:T223I,ORF6:D61L,ORF7b:F19L,ORF9b:I5T,ORF9b:P10S,S:T19I,S:R21T,S:T22N,S:S31P,S:S50L,S:V127F,S:G142D,S:K182R,S:R190S,S:V213G,S:L216F,S:H245N,S:A264D,S:I332V,S:G339H,S:R346T,S:K356T,S:S371F,S:S373P,S:S375F,S:T376A,S:R403K,S:D405N,S:R408S,S:N440K,S:L441R,S:K444R,S:V445H,S:G446S,S:N450D,S:L452W,S:L455S,S:F456L,S:N460K,S:S477N,S:T478K,S:N481K,S:E484K,S:F486P,S:Q498R,S:N501Y,S:Y505H,S:E554K,S:A570V,S:D614G,S:P621S,S:H655Y,S:N679K,S:P681R,S:N764K,S:D796Y,S:S939F,S:Q954H,S:N969K,S:P1143L			T21C,T44C,G6183A,C22032T,A22033C,G22034A,T22813G,C26529G	T22884G|25E&25H	-11296G,G25996T,-28367T	8	1	3	12	M:H3D,N:-31E,N:-33S,ORF1a:R1973K,ORF1a:-3675S,ORF1a:-3676G,ORF9b:-27E,ORF9b:-28N,ORF9b:-29A,S:-24L,S:-25P,S:-26P,S:S27A,S:-69H,S:-70V,S:-144Y,S:S157F,S:G158R,S:-211N,S:I212L,S:N417K,S:-483V		N:-32C,ORF1a:-3677L,ORF3a:V202L,S:L441R	22	0	4	26		internal_507f01a7	T21C,T44C,C936T,G6183A,G8017T,-11296G,C22032T,A22033C,G22034A,T22813G,T22884G,G25996T,C26529G,-28367T,C29119T		M:H3D,N:-31E,N:-32C,N:-33S,ORF1a:T224I,ORF1a:R1973K,ORF1a:-3675S,ORF1a:-3676G,ORF1a:-3677L,ORF3a:V202L,ORF9b:-27E,ORF9b:-28N,ORF9b:-29A,S:-24L,S:-25P,S:-26P,S:S27A,S:-69H,S:-70V,S:-144Y,S:S157F,S:G158R,S:-211N,S:I212L,S:N417K,S:L441R,S:-483V		LF.7.6.3	T21C,T44C,G6183A,-11296G,C22032T,A22033C,G22034A,T22813G,T22884G,G25996T,C26529G,-28367T		M:H3D,N:-31E,N:-32C,N:-33S,ORF1a:R1973K,ORF1a:-3675S,ORF1a:-3676G,ORF1a:-3677L,ORF3a:V202L,ORF9b:-27E,ORF9b:-28N,ORF9b:-29A,S:-24L,S:-25P,S:-26P,S:S27A,S:-69H,S:-70V,S:-144Y,S:S157F,S:G158R,S:-211N,S:I212L,S:N417K,S:L441R,S:-483V		JN.1	T21C,T44C,C936T,C5239T,G6183A,C7869T,G8017T,C8818T,-11296G,G12892A,T16600C,C21627A,T21653C,C22032T,A22033C,G22034A,A22107G,G22132T,G22599C,C22792T,T22813G,T22884G,A22893G,T22928C,C22993T,G25996T,C26529G,T28297C,-28367T,C29119T		M:H3D,N:-31E,N:-32C,N:-33S,ORF1a:T224I,ORF1a:R1973K,ORF1a:S2535L,ORF1a:-3675S,ORF1a:-3676G,ORF1a:-3677L,ORF3a:V202L,ORF9b:I5T,ORF9b:-27E,ORF9b:-28N,ORF9b:-29A,S:T22N,S:-24L,S:-25P,S:-26P,S:S27A,S:S31P,S:-69H,S:-70V,S:-144Y,S:S157F,S:G158R,S:K182R,S:R190S,S:-211N,S:I212L,S:R346T,S:N417K,S:L441R,S:K444R,S:F456L,S:-483V		N/A	N/A	N/A	N/A	N/A			3000	0	good	0	10	0	good	0	24	47	195.833333	bad	55		0	good	0		0		0	0	good		0	0	good	0
8188	EPI_ISL_19880873	24H	24H (LF.7)	Omicron	24H	BA.2.86.1.1.16.1.7.1	LF.7.1	994.783347	bad	121	6	0	0	3541	0	88	2	0	1183	85529	6	29865	0.8801458047687523	E:1,M:1,N:1,ORF1a:0.8020904339922745,ORF1b:0.884272997032641,ORF3a:1,ORF6:1,ORF7a:1,ORF7b:1,ORF8:1,ORF9b:1,S:1	false	C241T,T670G,C897A,C2790T,C3037T,G3431T,T3565C,G4184A,C4321T,A7842G,C7869T,C8293T,G8393A,C9344T,A9424G,C9534T,C10029T,C10198T,G10447A,C10449A,G11042T,T11296G,G11727A,C12789T,C12815T,C12880T,G12892A,T13339C,C14408T,C15714T,T15756A,T16600G,C17410T,A18163G,A18492G,C18894T,C19955T,A20055G,C21618T,C21622T,G21624C,C21627A,T21653C,C21711T,G21941T,G21987A,T22200G,C22208T,C22295A,C22353A,A22556G,G22577C,G22578A,G22599C,A22629C,C22674T,T22679C,C22686T,A22688G,G22770A,G22775A,A22786C,C22792T,T22882G,G22895C,T22896A,G22898A,A22910G,C22916T,T22917G,T22926C,T22928C,T22942A,G22992A,C22993T,C22995A,T23005A,G23012A,T23019G,A23055G,A23063T,T23075C,G23222A,C23271T,A23403G,C23423T,C23525T,T23599G,C23604G,C23854A,G23948T,A24424T,T24469A,C24990T,C25000T,C25207T,C25584T,G25996T,C26060T,C26270T,C26577G,A26610G,C26681T,G26709A,C26833T,C26858T,A27259C,G27382C,A27383T,T27384C,C27807T,T27810C,A28271T,T28297C,C28311T,C28367T,G28881A,G28882A,G28883C,C28958A,A29510C	22129-22134			E:T9I,M:Q19E,M:T30A,M:A63T,M:A104V,N:P13L,N:R32C,N:R203K,N:G204R,N:Q229K,N:S413R,ORF1a:S135R,ORF1a:A211D,ORF1a:T842I,ORF1a:V1056L,ORF1a:G1307S,ORF1a:N2526S,ORF1a:S2535L,ORF1a:A2710T,ORF1a:L3027F,ORF1a:T3090I,ORF1a:T3255I,ORF1a:P3395H,ORF1a:V3593F,ORF1a:F3677L,ORF1a:R3821K,ORF1a:T4175I,ORF1b:P314L,ORF1b:L1045V,ORF1b:R1315C,ORF1b:I1566V,ORF1b:T2163I,ORF3a:V202L,ORF3a:T223I,ORF6:D61L,ORF7b:F19L,ORF9b:I5T,ORF9b:P10S,S:T19I,S:R21T,S:T22N,S:S31P,S:S50L,S:V127F,S:G142D,S:V213G,S:L216F,S:H245N,S:A264D,S:I332V,S:G339H,S:R346T,S:K356T,S:S371F,S:S373P,S:S375F,S:T376A,S:R403K,S:D405N,S:R408S,S:N440K,S:V445H,S:G446S,S:N450D,S:L452W,S:L455S,S:F456L,S:N460K,S:S477N,S:T478K,S:N481K,S:E484K,S:F486C,S:Q498R,S:N501Y,S:Y505H,S:E554K,S:A570V,S:D614G,S:P621S,S:H655Y,S:N679K,S:P681R,S:N764K,S:D796Y,S:Q954H,S:N969K,S:P1143L	S:R190-,S:E191-		T21C,T44C,T8818C,C22032T,A22033C,G22034A,G22107A,T22813G,G22893A,C23018T,T24378C,C26529G		-11296G,C16600G,C23019G,G25996T,-28367T	12	0	5	17	M:H3D,N:-31E,N:-33S,ORF1a:-3675S,ORF1a:-3676G,ORF9b:-27E,ORF9b:-28N,ORF9b:-29A,S:-24L,S:-25P,S:-26P,S:S27A,S:-69H,S:-70V,S:-144Y,S:S157F,S:G158R,S:R182K,S:-211N,S:I212L,S:N417K,S:R444K,S:-483V,S:F939S		N:-32C,ORF1a:-3677L,ORF1b:L1045V,ORF3a:V202L,S:P486C	24	0	5	29	4395-5269,5639-6466,6874-7307,12255-12727,14925-15435,16208-16433,21168-21361	internal_507f01a7	T21C,T44C,T8818C,-11296G,C16600G,C22032T,A22033C,G22034A,G22107A,T22813G,G22893A,C23018T,C23019G,T24378C,G25996T,C26529G,-28367T	22129-22134	M:H3D,N:-31E,N:-32C,N:-33S,ORF1a:-3675S,ORF1a:-3676G,ORF1a:-3677L,ORF1b:L1045V,ORF3a:V202L,ORF9b:-27E,ORF9b:-28N,ORF9b:-29A,S:-24L,S:-25P,S:-26P,S:S27A,S:-69H,S:-70V,S:-144Y,S:S157F,S:G158R,S:R182K,S:-211N,S:I212L,S:N417K,S:R444K,S:-483V,S:P486C,S:F939S	S:S190-,S:E191-	NODE_0001635	T21C,T44C,T8818C,-11296G,C16600G,C22032T,A22033C,G22034A,G22107A,T22813G,G22893A,C23018T,C23019G,T24378C,G25996T,C26529G,-28367T	22129-22134	M:H3D,N:-31E,N:-32C,N:-33S,ORF1a:-3675S,ORF1a:-3676G,ORF1a:-3677L,ORF1b:L1045V,ORF3a:V202L,ORF9b:-27E,ORF9b:-28N,ORF9b:-29A,S:-24L,S:-25P,S:-26P,S:S27A,S:-69H,S:-70V,S:-144Y,S:S157F,S:G158R,S:R182K,S:-211N,S:I212L,S:N417K,S:R444K,S:-483V,S:P486C,S:F939S	S:S190-,S:E191-	JN.1	T21C,T44C,C7869T,-11296G,G12892A,T16600G,C21627A,T21653C,C22032T,A22033C,G22034A,G22599C,C22792T,T22813G,T22928C,C22993T,C23018T,C23019G,T24378C,G25996T,C26529G,T28297C,-28367T	22129-22134	M:H3D,N:-31E,N:-32C,N:-33S,ORF1a:S2535L,ORF1a:-3675S,ORF1a:-3676G,ORF1a:-3677L,ORF1b:L1045V,ORF3a:V202L,ORF9b:I5T,ORF9b:-27E,ORF9b:-28N,ORF9b:-29A,S:T22N,S:-24L,S:-25P,S:-26P,S:S27A,S:S31P,S:-69H,S:-70V,S:-144Y,S:S157F,S:G158R,S:-211N,S:I212L,S:R346T,S:N417K,S:F456L,S:-483V,S:P486C,S:F939S	S:R190-,S:E191-	N/A	N/A	N/A	N/A	N/A	ORF1a:1377-1668,ORF1a:1792-2067,ORF1a:2204-2348,ORF1a:3997-4154,ORF1b:487-656,ORF1b:914-989,ORF1b:2567-2632		3000	120.037037	bad	3541	10	0	good	0	24	70	291.666667	bad	78		0	good	0		0		0	0	good		0	0	good	0
8191	EPI_ISL_19894976	25C	25C (XFG)		25C	XFG.3.4	XFG.3.4	286.673611	bad	139	0	0	0	0	7	99	0	0	4	88439	30	29694	0.991806842122864	E:1,M:1,N:1,ORF1a:1,ORF1b:0.9996290801186943,ORF3a:0.9963768115942029,ORF6:1,ORF7a:1,ORF7b:1,ORF8:1,ORF9b:1,S:0.9984301412872841	false	C241T,C320A,G347A,T670G,C897A,C2790T,C3037T,G3431T,T3565C,G4184A,T4214C,C4321T,C5239T,A7842G,C7869T,C8293T,T8350C,G8393A,C8818T,C9344T,A9424G,C9534T,C10029T,C10198T,G10447A,C10449A,C10615T,G11042T,T11296G,G11727A,C12789T,C12815T,C12880T,G12892A,C13608A,C14408T,C15714T,T15756A,T16600C,C17410T,A18163G,A18492G,C18885G,C18894T,C19955T,A20055G,C21618T,C21622T,G21624C,C21627A,C21639A,T21653C,C21711T,G21941T,A22107G,G22132T,T22200G,C22208T,C22295A,C22353A,A22556G,G22577C,G22578A,G22599C,A22629C,C22674T,T22679C,C22686T,A22688G,G22770A,G22775A,A22786C,C22792T,T22882G,A22893G,G22895C,T22896G,G22898A,A22910G,C22916T,T22917G,T22926C,T22928C,T22942A,G22992A,C22995A,T23005A,G23012A,T23018C,T23019C,A23021G,C23039G,A23055G,A23063T,T23075C,G23222A,C23271T,C23277T,A23403G,C23423T,C23525T,T23599G,C23604G,C23854A,G23948T,C24378T,A24424T,T24469A,C24990T,C25000T,C25207T,C25584T,C26060T,C26131T,C26270T,C26577G,A26610G,C26681T,G26709A,C26833T,C26858T,A27259C,G27382C,A27383T,T27384C,G27604C,C27807T,T27810C,A28271T,T28297C,C28311T,A28363T,T28822G,G28881A,G28882A,G28883C,C28958A,C29409T,A29510C				E:T9I,M:Q19E,M:T30A,M:A63T,M:A104V,N:P13L,N:R203K,N:G204R,N:Q229K,N:T379I,N:S413R,ORF1a:P19T,ORF1a:V28I,ORF1a:S135R,ORF1a:A211D,ORF1a:T842I,ORF1a:V1056L,ORF1a:G1307S,ORF1a:N2526S,ORF1a:S2535L,ORF1a:A2710T,ORF1a:L3027F,ORF1a:T3090I,ORF1a:T3255I,ORF1a:P3395H,ORF1a:V3593F,ORF1a:F3677L,ORF1a:R3821K,ORF1a:T4175I,ORF1b:F47L,ORF1b:P314L,ORF1b:R1315C,ORF1b:I1566V,ORF1b:T2163I,ORF3a:T223I,ORF3a:H247Y,ORF6:D61L,ORF7a:V71L,ORF7b:F19L,ORF9b:I5T,ORF9b:P10S,ORF9b:E27V,S:T19I,S:R21T,S:T22N,S:P26H,S:S31P,S:S50L,S:V127F,S:K182R,S:R190S,S:V213G,S:L216F,S:H245N,S:A264D,S:I332V,S:G339H,S:R346T,S:K356T,S:S371F,S:S373P,S:S375F,S:T376A,S:R403K,S:D405N,S:R408S,S:N440K,S:K444R,S:V445R,S:G446S,S:N450D,S:L452W,S:L455S,S:F456L,S:N460K,S:S477N,S:T478K,S:N481K,S:E484K,S:F486P,S:N487D,S:Q493E,S:Q498R,S:N501Y,S:Y505H,S:E554K,S:A570V,S:T572I,S:D614G,S:P621S,S:H655Y,S:N679K,S:P681R,S:N764K,S:D796Y,S:S939F,S:Q954H,S:N969K,S:P1143L			T44C,G6183A,C22032T,A22033C,G22034A,C26529G		C320A,G347A,-11296G,T13608A,T18885G,-21639A,C26131T,G27604C,-28363T	6	0	9	15	M:H3D,N:-31E,N:-32R,N:-33S,ORF1a:R1973K,ORF1a:-3675S,ORF1a:-3676G,ORF9b:-28N,ORF9b:-29A,S:-24L,S:-25P,S:S27A,S:-69H,S:-70V,S:-144Y,S:S157F,S:G158R,S:-211N,S:I212L,S:-483V		ORF1a:P19T,ORF1a:V28I,ORF1a:-3677L,ORF1b:F47L,ORF3a:H247Y,ORF7a:V71L,ORF9b:-27V,S:-26H	20	0	8	28		internal_XFG	T44C,C320A,G347A,G6183A,C10615T,-11296G,C13608A,C18885G,-21639A,C22032T,A22033C,G22034A,C26131T,C26529G,G27604C,-28363T,T28822G		M:H3D,N:-31E,N:-32R,N:-33S,ORF1a:P19T,ORF1a:V28I,ORF1a:R1973K,ORF1a:-3675S,ORF1a:-3676G,ORF1a:-3677L,ORF1b:F47L,ORF3a:H247Y,ORF7a:V71L,ORF9b:-27V,ORF9b:-28N,ORF9b:-29A,S:-24L,S:-25P,S:-26H,S:S27A,S:-69H,S:-70V,S:-144Y,S:S157F,S:G158R,S:-211N,S:I212L,S:-483V		NODE_0000340	T44C,C320A,G347A,G6183A,-11296G,T13608A,T18885G,-21639A,C22032T,A22033C,G22034A,C26131T,C26529G,G27604C,-28363T		M:H3D,N:-31E,N:-32R,N:-33S,ORF1a:P19T,ORF1a:V28I,ORF1a:R1973K,ORF1a:-3675S,ORF1a:-3676G,ORF1a:-3677L,ORF1b:F47L,ORF3a:H247Y,ORF7a:V71L,ORF9b:-27V,ORF9b:-28N,ORF9b:-29A,S:-24L,S:-25P,S:-26H,S:S27A,S:-69H,S:-70V,S:-144Y,S:S157F,S:G158R,S:-211N,S:I212L,S:-483V		JN.1	T44C,C320A,G347A,T4214C,C5239T,G6183A,C7869T,T8350C,C8818T,C10615T,-11296G,G12892A,C13608A,T16600C,C18885G,C21627A,-21639A,T21653C,C22032T,A22033C,G22034A,A22107G,G22132T,G22599C,C22792T,A22893G,A22896G,T22928C,A23021G,C23039G,C23277T,C26131T,C26529G,G27604C,T28297C,-28363T,T28822G,C29409T		M:H3D,N:-31E,N:-32R,N:-33S,N:T379I,ORF1a:P19T,ORF1a:V28I,ORF1a:R1973K,ORF1a:S2535L,ORF1a:-3675S,ORF1a:-3676G,ORF1a:-3677L,ORF1b:F47L,ORF3a:H247Y,ORF7a:V71L,ORF9b:I5T,ORF9b:-27V,ORF9b:-28N,ORF9b:-29A,S:T22N,S:-24L,S:-25P,S:-26H,S:S27A,S:S31P,S:-69H,S:-70V,S:-144Y,S:S157F,S:G158R,S:K182R,S:R190S,S:-211N,S:I212L,S:R346T,S:K444R,S:H445R,S:F456L,S:-483V,S:N487D,S:Q493E,S:T572I		N/A	N/A	N/A	N/A	N/A	ORF1b:997,S:142,S:417,ORF3a:134	R:8881,Y:13339,Y:15762,Y:16456,R:21987,K:22813,Y:25792	3000	0	good	0	10	70	mediocre	7	24	37	154.166667	bad	45		0	good	0		0		0	0	good		0	0	good	0
8192	EPI_ISL_19894977	recombinant	recombinant	recombinant	recombinant	XFQ	XFQ	273.673611	bad	139	0	0	0	0	6	98	0	0	5	88439	30	29694	0.9918402835835869	E:1,M:0.9955156950672646,N:1,ORF1a:0.9997727789138832,ORF1b:1,ORF3a:0.9963768115942029,ORF6:1,ORF7a:1,ORF7b:1,ORF8:1,ORF9b:1,S:0.9984301412872841	false	C241T,C320A,T670G,C897A,C2790T,C3037T,G3431T,T3565C,G4184A,C4321T,T4684C,C5239T,C6310T,A7842G,C7869T,C8293T,G8393A,C8818T,C8980T,C9344T,A9424G,C9534T,C10029T,C10198T,G10447A,C10449A,G11042T,T11296G,G11727A,C12789T,C12815T,C12880T,G12892A,T13339C,C14408T,C15714T,T15756A,T16600C,C17410T,T17454G,T17662A,A18163G,A18492G,C18894T,C19955T,A20055G,C21618T,C21622T,G21624C,C21627A,T21653C,C21711T,A21766C,G21941T,A22107G,G22132T,T22200G,C22208T,C22295A,C22353A,A22556G,G22577C,G22578A,G22599C,A22629C,C22674T,T22679C,C22686T,A22688G,G22770A,G22775A,A22786C,C22792T,T22882G,A22893G,G22895C,T22896G,G22898A,A22910G,C22916T,T22917G,T22926C,T22928C,T22942A,G22992A,C22995A,T23005A,G23012A,T23018C,T23019C,A23021G,C23039G,A23055G,A23063T,T23075C,G23222A,C23271T,C23277T,A23403G,C23423T,C23525T,T23599G,C23604G,C23854A,G23948T,C24378T,A24424T,T24469A,A24813C,C24990T,C25000T,G25157C,C25207T,C25584T,C26060T,C26270T,C26577G,A26610G,C26681T,G26709A,C26833T,C26858T,A27259C,G27382C,A27383T,T27384C,G27604C,C27807T,T27810C,A28271T,T28297C,C28311T,C28367T,G28881A,G28882A,G28883C,C28958A,C29409T,A29510C				E:T9I,M:Q19E,M:T30A,M:A63T,M:A104V,N:P13L,N:R32C,N:R203K,N:G204R,N:Q229K,N:T379I,N:S413R,ORF1a:P19T,ORF1a:S135R,ORF1a:A211D,ORF1a:T842I,ORF1a:V1056L,ORF1a:G1307S,ORF1a:N2526S,ORF1a:S2535L,ORF1a:A2710T,ORF1a:L3027F,ORF1a:T3090I,ORF1a:T3255I,ORF1a:P3395H,ORF1a:V3593F,ORF1a:F3677L,ORF1a:R3821K,ORF1a:T4175I,ORF1b:P314L,ORF1b:R1315C,ORF1b:Y1399N,ORF1b:I1566V,ORF1b:T2163I,ORF3a:T223I,ORF6:D61L,ORF7a:V71L,ORF7b:F19L,ORF9b:I5T,ORF9b:P10S,S:T19I,S:R21T,S:T22N,S:S31P,S:S50L,S:V127F,S:K182R,S:R190S,S:V213G,S:L216F,S:H245N,S:A264D,S:I332V,S:G339H,S:R346T,S:K356T,S:S371F,S:S373P,S:S375F,S:T376A,S:R403K,S:D405N,S:R408S,S:N440K,S:K444R,S:V445R,S:G446S,S:N450D,S:L452W,S:L455S,S:F456L,S:N460K,S:S477N,S:T478K,S:N481K,S:E484K,S:F486P,S:N487D,S:Q493E,S:Q498R,S:N501Y,S:Y505H,S:E554K,S:A570V,S:T572I,S:D614G,S:P621S,S:H655Y,S:N679K,S:P681R,S:N764K,S:D796Y,S:S939F,S:Q954H,S:N969K,S:D1084A,S:P1143L,S:D1199H			T44C,G3278A,G6183A,C22032T,A22033C,G22034A		C320A,-11296G,C17454G,T17662A,-21766C,G24813C,G25157C,G27604C,-28367T	6	0	9	15	N:-31E,N:-33S,ORF1a:V1005I,ORF1a:R1973K,ORF1a:-3675S,ORF1a:-3676G,ORF9b:-27E,ORF9b:-28N,ORF9b:-29A,S:-24L,S:-25P,S:-26P,S:S27A,S:-69H,S:-70V,S:-144Y,S:S157F,S:G158R,S:-211N,S:I212L,S:-483V		N:-32C,ORF1a:P19T,ORF1a:-3677L,ORF1b:Y1399N,ORF7a:V71L,S:G1084A,S:D1199H	21	0	7	28		XFQ	T44C,C320A,G3278A,G6183A,-11296G,C17454G,T17662A,-21766C,C22032T,A22033C,G22034A,G24813C,G25157C,G27604C,-28367T		N:-31E,N:-32C,N:-33S,ORF1a:P19T,ORF1a:V1005I,ORF1a:R1973K,ORF1a:-3675S,ORF1a:-3676G,ORF1a:-3677L,ORF1b:Y1399N,ORF7a:V71L,ORF9b:-27E,ORF9b:-28N,ORF9b:-29A,S:-24L,S:-25P,S:-26P,S:S27A,S:-69H,S:-70V,S:-144Y,S:S157F,S:G158R,S:-211N,S:I212L,S:-483V,S:G1084A,S:D1199H		XFQ	T44C,C320A,G3278A,G6183A,-11296G,C17454G,T17662A,-21766C,C22032T,A22033C,G22034A,G24813C,G25157C,G27604C,-28367T		N:-31E,N:-32C,N:-33S,ORF1a:P19T,ORF1a:V1005I,ORF1a:R1973K,ORF1a:-3675S,ORF1a:-3676G,ORF1a:-3677L,ORF1b:Y1399N,ORF7a:V71L,ORF9b:-27E,ORF9b:-28N,ORF9b:-29A,S:-24L,S:-25P,S:-26P,S:S27A,S:-69H,S:-70V,S:-144Y,S:S157F,S:G158R,S:-211N,S:I212L,S:-483V,S:G1084A,S:D1199H		JN.1	T44C,C320A,T4684C,C5239T,G6183A,C6310T,C7869T,C8818T,C8980T,-11296G,G12892A,T16600C,T17454G,T17662A,C21627A,T21653C,-21766C,C22032T,A22033C,G22034A,A22107G,G22132T,G22599C,C22792T,A22893G,A22896G,T22928C,A23021G,C23039G,C23277T,A24813C,G25157C,G27604C,T28297C,-28367T,C29409T		N:-31E,N:-32C,N:-33S,N:T379I,ORF1a:P19T,ORF1a:R1973K,ORF1a:S2535L,ORF1a:-3675S,ORF1a:-3676G,ORF1a:-3677L,ORF1b:Y1399N,ORF7a:V71L,ORF9b:I5T,ORF9b:-27E,ORF9b:-28N,ORF9b:-29A,S:T22N,S:-24L,S:-25P,S:-26P,S:S27A,S:S31P,S:-69H,S:-70V,S:-144Y,S:S157F,S:G158R,S:K182R,S:R190S,S:-211N,S:I212L,S:R346T,S:K444R,S:H445R,S:F456L,S:-483V,S:N487D,S:Q493E,S:T572I,S:D1084A,S:D1199H		XBB.1.5	T44C,C320A,G405A,C897A,G3431T,T3565C,T4684C,C5239T,C6310T,A7842G,C7869T,C8293T,G8393A,C8818T,C8980T,T9866C,G11042T,-11296G,G11727A,C12789T,C12815T,G12892A,T13339C,A15451G,T15738C,T15756A,C15939T,C16342T,T16600C,T17454G,T17662A,C17859T,A18492G,C18894T,G19326A,C21622T,G21624C,C21627A,T21653C,C21711T,A21766C,C21810T,G21941T,A22000C,A22107G,G22109C,G22132T,A22200G,C22208T,C22295A,T22317G,C22353A,A22556G,A22629C,A22664C,G22770A,C22792T,A22893G,C22896G,A22910G,C22916T,T22917G,T22926C,T22928C,G22942A,T23005A,G23012A,C23013A,A23021G,C23031T,C23039G,G23222A,C23271T,C23277T,C23423T,A23604G,C24378T,A24813C,C24990T,G25157C,C25207T,T25416C,G26275A,A26610G,C26681T,C26833T,G27604C,T27810C,T27915G,T28297C,-28367T,C28958A,C29409T		E:A11T,M:T30A,M:A104V,N:-31E,N:-32C,N:-33S,N:Q229K,N:T379I,ORF1a:P19T,ORF1a:R47K,ORF1a:A211D,ORF1a:V1056L,ORF1a:N2526S,ORF1a:S2535L,ORF1a:A2710T,ORF1a:F3201L,ORF1a:V3593F,ORF1a:-3675S,ORF1a:-3676G,ORF1a:-3677L,ORF1a:R3821K,ORF1a:T4175I,ORF1b:S662G,ORF1b:P959S,ORF1b:Y1399N,ORF7a:V71L,ORF7b:F19L,ORF8:*8G,ORF9b:I5T,ORF9b:-27E,ORF9b:-28N,ORF9b:-29A,S:R21T,S:T22N,S:-24L,S:-25P,S:-26P,S:S27A,S:S31P,S:S50L,S:A83V,S:V127F,S:-144Y,S:Q146H,S:K182R,S:E183Q,S:R190S,S:E213G,S:L216F,S:H245N,S:V252G,S:A264D,S:I332V,S:K356T,S:I368L,S:R403K,S:K444R,S:P445R,S:N450D,S:L452W,S:L455S,S:F456L,S:N481K,S:A484K,S:N487D,S:S490F,S:Q493E,S:E554K,S:A570V,S:T572I,S:P621S,S:H681R,S:S939F,S:D1084A,S:P1143L,S:D1199H		ORF1a:537,S:142,S:417,ORF3a:134,M:3	Y:1875,R:8881,R:21987,K:22813,Y:25792,S:26529	3000	0	good	0	10	60	mediocre	6	24	37	154.166667	bad	45		0	good	0		0		0	0	good		0	0	good	0
8193	EPI_ISL_19894978	25C	25C (XFG)		25C	XFG.3.4	XFG.3.4	153.361111	bad	145	0	0	0	0	6	98	0	0	5	88415	30	29694	0.9918402835835869	E:1,M:0.9955156950672646,N:1,ORF1a:0.9997727789138832,ORF1b:1,ORF3a:0.9963768115942029,ORF6:1,ORF7a:1,ORF7b:1,ORF8:1,ORF9b:1,S:0.9984301412872841	false	C241T,C320A,G347A,T670G,C897A,C904T,C2790T,C3037T,G3431T,T3565C,G4184A,T4214C,C4321T,C5239T,C7735A,A7842G,C7869T,C8293T,T8350C,G8393A,C8818T,G8881A,C9344T,A9424G,C9534T,C10029T,C10198T,G10447A,C10449A,C10615T,G11042T,T11296G,G11727A,C12789T,C12815T,C12880T,G12892A,T13339C,C13608T,C14408T,C15714T,T15756A,T15762C,T16600C,C17410T,A18163G,A18492G,C18885T,C18894T,C19955T,A20055G,C21618T,C21622T,G21624C,C21627A,C21638A,C21639A,T21653C,C21711T,G21941T,G21987A,A22107G,G22132T,T22196A,T22200G,C22208T,C22295A,C22353A,A22556G,G22577C,G22578A,G22599C,A22629C,C22674T,T22679C,C22686T,A22688G,G22770A,G22775A,A22786C,C22792T,T22882G,A22893G,G22895C,T22896G,G22898A,A22910G,C22916T,T22917G,T22926C,T22928C,T22942A,G22992A,C22995A,T23005A,G23012A,T23018C,T23019C,A23021G,C23039G,A23055G,A23063T,T23075C,G23222A,C23271T,C23277T,A23403G,C23423T,C23525T,T23599G,C23604G,C23854A,G23948T,C24378T,A24424T,T24469A,C24990T,C25000T,C25207T,C25584T,C26060T,C26270T,C26577G,A26610G,C26681T,G26709A,C26833T,C26858T,A27259C,G27382C,A27383T,T27384C,C27807T,T27810C,A28271T,T28297C,C28311T,A28363T,T28822G,G28881A,G28882A,G28883C,C28958A,C29409T,A29510C				E:T9I,M:Q19E,M:T30A,M:A63T,M:A104V,N:P13L,N:R203K,N:G204R,N:Q229K,N:T379I,N:S413R,ORF1a:P19T,ORF1a:V28I,ORF1a:S135R,ORF1a:A211D,ORF1a:T842I,ORF1a:V1056L,ORF1a:G1307S,ORF1a:N2526S,ORF1a:S2535L,ORF1a:A2710T,ORF1a:L3027F,ORF1a:T3090I,ORF1a:T3255I,ORF1a:P3395H,ORF1a:V3593F,ORF1a:F3677L,ORF1a:R3821K,ORF1a:T4175I,ORF1b:P314L,ORF1b:R1315C,ORF1b:I1566V,ORF1b:T2163I,ORF3a:T223I,ORF6:D61L,ORF7b:F19L,ORF9b:I5T,ORF9b:P10S,ORF9b:E27V,S:T19I,S:R21T,S:T22N,S:P26N,S:S31P,S:S50L,S:V127F,S:G142D,S:K182R,S:R190S,S:L212I,S:V213G,S:L216F,S:H245N,S:A264D,S:I332V,S:G339H,S:R346T,S:K356T,S:S371F,S:S373P,S:S375F,S:T376A,S:R403K,S:D405N,S:R408S,S:N440K,S:K444R,S:V445R,S:G446S,S:N450D,S:L452W,S:L455S,S:F456L,S:N460K,S:S477N,S:T478K,S:N481K,S:E484K,S:F486P,S:N487D,S:Q493E,S:Q498R,S:N501Y,S:Y505H,S:E554K,S:A570V,S:T572I,S:D614G,S:P621S,S:H655Y,S:N679K,S:P681R,S:N764K,S:D796Y,S:S939F,S:Q954H,S:N969K,S:P1143L			T44C,C22032T,A22033C,G22034A		C320A,G347A,C904T,C7735A,G8881A,-11296G,-21638A,-21639A,-22196A,-28363T	4	0	10	14	N:-31E,N:-32R,N:-33S,ORF1a:-3675S,ORF1a:-3676G,ORF9b:-28N,ORF9b:-29A,S:-24L,S:-25P,S:S27A,S:-69H,S:-70V,S:-144Y,S:S157F,S:G158R,S:-211N,S:-483V		ORF1a:P19T,ORF1a:V28I,ORF1a:-3677L,ORF9b:-27V,S:-26N	17	0	5	22		internal_XFG	T44C,C320A,G347A,C904T,C7735A,G8881A,C10615T,-11296G,C13608T,T15762C,C18885T,-21638A,-21639A,C22032T,A22033C,G22034A,-22196A,-28363T,T28822G		N:-31E,N:-32R,N:-33S,ORF1a:P19T,ORF1a:V28I,ORF1a:-3675S,ORF1a:-3676G,ORF1a:-3677L,ORF9b:-27V,ORF9b:-28N,ORF9b:-29A,S:-24L,S:-25P,S:-26N,S:S27A,S:-69H,S:-70V,S:-144Y,S:S157F,S:G158R,S:-211N,S:-483V		NODE_0000340	T44C,C320A,G347A,C904T,C7735A,G8881A,-11296G,T15762C,-21638A,-21639A,C22032T,A22033C,G22034A,-22196A,-28363T		N:-31E,N:-32R,N:-33S,ORF1a:P19T,ORF1a:V28I,ORF1a:-3675S,ORF1a:-3676G,ORF1a:-3677L,ORF9b:-27V,ORF9b:-28N,ORF9b:-29A,S:-24L,S:-25P,S:-26N,S:S27A,S:-69H,S:-70V,S:-144Y,S:S157F,S:G158R,S:-211N,S:-483V		JN.1	T44C,C320A,G347A,C904T,T4214C,C5239T,C7735A,C7869T,T8350C,C8818T,G8881A,C10615T,-11296G,G12892A,C13608T,T15762C,T16600C,C18885T,C21627A,-21638A,-21639A,T21653C,C22032T,A22033C,G22034A,A22107G,G22132T,-22196A,G22599C,C22792T,A22893G,A22896G,T22928C,A23021G,C23039G,C23277T,T28297C,-28363T,T28822G,C29409T		N:-31E,N:-32R,N:-33S,N:T379I,ORF1a:P19T,ORF1a:V28I,ORF1a:S2535L,ORF1a:-3675S,ORF1a:-3676G,ORF1a:-3677L,ORF9b:I5T,ORF9b:-27V,ORF9b:-28N,ORF9b:-29A,S:T22N,S:-24L,S:-25P,S:-26N,S:S27A,S:S31P,S:-69H,S:-70V,S:-144Y,S:S157F,S:G158R,S:K182R,S:R190S,S:-211N,S:R346T,S:K444R,S:H445R,S:F456L,S:-483V,S:N487D,S:Q493E,S:T572I		N/A	N/A	N/A	N/A	N/A	ORF1a:1973,S:417,S:1199,ORF3a:134,M:3	R:6183,Y:7471,K:22813,S:25157,Y:25792,S:26529	3000	0	good	0	10	60	mediocre	6	24	26	108.333333	bad	34		0	good	0		0		0	0	good		0	0	good	0
8196	EPI_ISL_19894981	25C	25C (XFG)		25C	XFG	XFG	384.090278	bad	139	0	0	0	0	6	97	0	0	5	87614	305	29694	0.9826438818847607	E:1,M:0.9955156950672646,N:1,ORF1a:0.996818904794365,ORF1b:1,ORF3a:0.9963768115942029,ORF6:1,ORF7a:1,ORF7b:1,ORF8:1,ORF9b:1,S:0.9984301412872841	false	C320A,T670G,C897A,C2790T,C3037T,G3431T,T3565C,G4184A,C4321T,T4684C,C5239T,A7842G,C7869T,C8293T,T8350C,C8818T,G8881A,C8980T,C9344T,A9424G,C9534T,C10029T,C10198T,G10447A,C10449A,G11042T,T11296G,G11727A,C12789T,C12815T,C12880T,G12892A,T13339C,C14408T,C15714T,T15756A,T16600C,C17410T,T17454G,A18163G,A18492G,C18885T,C18894T,C19955T,A20055G,C21618T,C21622T,G21624C,C21627A,C21638A,C21639A,T21653C,C21711T,G21941T,G21987A,A22107G,G22132T,T22200G,C22208T,C22295A,C22353A,A22556G,G22577C,G22578A,G22599C,A22629C,C22674T,T22679C,C22686T,A22688G,G22770A,G22775A,A22786C,C22792T,T22882G,A22893G,G22895C,T22896G,G22898A,A22910G,C22916T,T22917G,T22926C,T22928C,T22942A,G22992A,C22995A,T23005A,G23012A,T23018C,T23019C,A23021G,C23039G,A23055G,A23063T,T23075C,G23222A,C23271T,C23277T,A23403G,C23423T,T23599G,C23604G,C23854A,G23948T,C24378T,A24424T,T24469A,A24813C,C24990T,C25000T,C25207T,C25584T,C26060T,C26270T,C26577G,A26610G,C26681T,G26709A,C26833T,C26858T,A27259C,G27382C,A27383T,T27384C,C27807T,T27810C,A28271T,T28297C,C28311T,G28364T,C28367T,G28881A,G28882A,G28883C,C28958A,C29409T,A29510C,T29582C				E:T9I,M:Q19E,M:T30A,M:A63T,M:A104V,N:P13L,N:E31*,N:R32C,N:R203K,N:G204R,N:Q229K,N:T379I,N:S413R,ORF1a:P19T,ORF1a:S135R,ORF1a:A211D,ORF1a:T842I,ORF1a:V1056L,ORF1a:G1307S,ORF1a:N2526S,ORF1a:S2535L,ORF1a:L3027F,ORF1a:T3090I,ORF1a:T3255I,ORF1a:P3395H,ORF1a:V3593F,ORF1a:F3677L,ORF1a:R3821K,ORF1a:T4175I,ORF1b:P314L,ORF1b:R1315C,ORF1b:I1566V,ORF1b:T2163I,ORF3a:T223I,ORF6:D61L,ORF7b:F19L,ORF9b:I5T,ORF9b:P10S,ORF9b:E27D,S:T19I,S:R21T,S:T22N,S:P26N,S:S31P,S:S50L,S:V127F,S:G142D,S:K182R,S:R190S,S:V213G,S:L216F,S:H245N,S:A264D,S:I332V,S:G339H,S:R346T,S:K356T,S:S371F,S:S373P,S:S375F,S:T376A,S:R403K,S:D405N,S:R408S,S:N440K,S:K444R,S:V445R,S:G446S,S:N450D,S:L452W,S:L455S,S:F456L,S:N460K,S:S477N,S:T478K,S:N481K,S:E484K,S:F486P,S:N487D,S:Q493E,S:Q498R,S:N501Y,S:Y505H,S:E554K,S:A570V,S:T572I,S:D614G,S:P621S,S:N679K,S:P681R,S:N764K,S:D796Y,S:S939F,S:Q954H,S:N969K,S:D1084A,S:P1143L			C4214T,G6183A,A8393G,C22032T,A22033C,G22034A		C320A,T4684C,G8881A,C8980T,-11296G,T17454G,C18885T,-21638A,-21639A,A24813C,-28364T,-28367T,T29582C	6	0	13	19	N:-33S,ORF1a:R1973K,ORF1a:T2710A,ORF1a:-3675S,ORF1a:-3676G,ORF9b:-28N,ORF9b:-29A,S:-24L,S:-25P,S:S27A,S:-69H,S:-70V,S:-144Y,S:S157F,S:G158R,S:-211N,S:I212L,S:-483V		N:-31*,N:-32C,ORF1a:P19T,ORF1a:-3677L,ORF9b:-27D,S:-26N,S:D1084A	18	0	7	25		internal_XFG	C320A,C4214T,T4684C,G6183A,A8393G,G8881A,C8980T,-11296G,T17454G,C18885T,-21638A,-21639A,C22032T,A22033C,G22034A,A24813C,-28364T,-28367T,T29582C		N:-31*,N:-32C,N:-33S,ORF1a:P19T,ORF1a:R1973K,ORF1a:T2710A,ORF1a:-3675S,ORF1a:-3676G,ORF1a:-3677L,ORF9b:-27D,ORF9b:-28N,ORF9b:-29A,S:-24L,S:-25P,S:-26N,S:S27A,S:-69H,S:-70V,S:-144Y,S:S157F,S:G158R,S:-211N,S:I212L,S:-483V,S:D1084A		internal_XFG	C320A,C4214T,T4684C,G6183A,A8393G,G8881A,C8980T,-11296G,T17454G,C18885T,-21638A,-21639A,C22032T,A22033C,G22034A,A24813C,-28364T,-28367T,T29582C		N:-31*,N:-32C,N:-33S,ORF1a:P19T,ORF1a:R1973K,ORF1a:T2710A,ORF1a:-3675S,ORF1a:-3676G,ORF1a:-3677L,ORF9b:-27D,ORF9b:-28N,ORF9b:-29A,S:-24L,S:-25P,S:-26N,S:S27A,S:-69H,S:-70V,S:-144Y,S:S157F,S:G158R,S:-211N,S:I212L,S:-483V,S:D1084A		JN.1	C320A,T4684C,C5239T,G6183A,C7869T,T8350C,A8393G,C8818T,G8881A,C8980T,-11296G,G12892A,T16600C,T17454G,C18885T,C21627A,-21638A,-21639A,T21653C,C22032T,A22033C,G22034A,A22107G,G22132T,G22599C,C22792T,A22893G,A22896G,T22928C,A23021G,C23039G,C23277T,A24813C,T28297C,-28364T,-28367T,C29409T,T29582C		N:-31*,N:-32C,N:-33S,N:T379I,ORF1a:P19T,ORF1a:R1973K,ORF1a:S2535L,ORF1a:T2710A,ORF1a:-3675S,ORF1a:-3676G,ORF1a:-3677L,ORF9b:I5T,ORF9b:-27D,ORF9b:-28N,ORF9b:-29A,S:T22N,S:-24L,S:-25P,S:-26N,S:S27A,S:S31P,S:-69H,S:-70V,S:-144Y,S:S157F,S:G158R,S:K182R,S:R190S,S:-211N,S:I212L,S:R346T,S:K444R,S:H445R,S:F456L,S:-483V,S:N487D,S:Q493E,S:T572I,S:D1084A		N/A	N/A	N/A	N/A	N/A	ORF1a:537,S:417,S:655,ORF3a:134,M:3	Y:1875,Y:6310,K:22813,Y:23525,Y:25792,S:26529	3000	0	good	0	10	60	mediocre	6	24	41	170.833333	bad	49		0	good	0		0		0	0	good	N:30	1	75	mediocre	0
8194	EPI_ISL_19894979	25C	25C (XFG)		25C	XFG.3.4.2	XFG.3.4.2	172.506944	bad	144	0	0	0	0	8	99	0	0	6	88419	30	29694	0.9917734006621409	E:1,M:0.9955156950672646,N:1,ORF1a:0.9995455578277664,ORF1b:1,ORF3a:0.9963768115942029,ORF6:1,ORF7a:1,ORF7b:1,ORF8:1,ORF9b:1,S:0.9984301412872841	false	C241T,C320A,T670G,C897A,G1379A,C2790T,C3037T,G3431T,T3565C,G4184A,T4214C,C4321T,C5239T,C7735A,A7842G,C7869T,C8293T,T8350C,G8393A,C8818T,C9344T,A9424G,C9534T,C10029T,C10198T,G10447A,C10449A,C10615T,G11042T,T11296G,G11727A,C12789T,C12815T,C12880T,G12892A,T13339C,C13608T,C14408T,C15714T,T15756A,T16600C,C17410T,A18163G,A18492G,C18885T,C18894T,C19955T,A20055G,C21618T,C21622T,G21624C,C21627A,C21638A,C21639A,T21653C,C21711T,A21768C,G21941T,G21987A,A22107G,G22132T,T22200G,C22208T,C22295A,C22353A,A22556G,G22577C,G22578A,G22599C,A22629C,C22674T,T22679C,C22686T,A22688G,G22770A,G22775A,A22786C,C22792T,T22882G,A22893G,G22895C,T22896G,G22898A,A22910G,C22916T,T22917G,T22926C,T22928C,T22942A,G22992A,C22995A,T23005A,G23012A,T23018C,T23019C,A23021G,C23039G,A23055G,A23063T,T23075C,G23222A,C23271T,C23277T,A23403G,C23423T,C23525T,T23599G,C23604G,C23854A,G23948T,C24378T,A24424T,T24469A,C24990T,C25000T,C25207T,C25584T,C26060T,C26270T,C26577G,A26610G,C26681T,G26709A,C26833T,C26858T,A27259C,G27382C,A27383T,T27384C,C27807T,T27810C,A28271T,T28297C,C28311T,A28363T,C28367T,C28603T,T28822G,G28881A,G28882A,G28883C,C28958A,C29409T,A29510C				E:T9I,M:Q19E,M:T30A,M:A63T,M:A104V,N:P13L,N:R32C,N:R203K,N:G204R,N:Q229K,N:T379I,N:S413R,ORF1a:P19T,ORF1a:S135R,ORF1a:A211D,ORF1a:A372T,ORF1a:T842I,ORF1a:V1056L,ORF1a:G1307S,ORF1a:N2526S,ORF1a:S2535L,ORF1a:A2710T,ORF1a:L3027F,ORF1a:T3090I,ORF1a:T3255I,ORF1a:P3395H,ORF1a:V3593F,ORF1a:F3677L,ORF1a:R3821K,ORF1a:T4175I,ORF1b:P314L,ORF1b:R1315C,ORF1b:I1566V,ORF1b:T2163I,ORF3a:T223I,ORF6:D61L,ORF7b:F19L,ORF9b:I5T,ORF9b:P10S,ORF9b:E27V,S:T19I,S:R21T,S:T22N,S:P26N,S:S31P,S:S50L,S:H69P,S:V127F,S:G142D,S:K182R,S:R190S,S:V213G,S:L216F,S:H245N,S:A264D,S:I332V,S:G339H,S:R346T,S:K356T,S:S371F,S:S373P,S:S375F,S:T376A,S:R403K,S:D405N,S:R408S,S:N440K,S:K444R,S:V445R,S:G446S,S:N450D,S:L452W,S:L455S,S:F456L,S:N460K,S:S477N,S:T478K,S:N481K,S:E484K,S:F486P,S:N487D,S:Q493E,S:Q498R,S:N501Y,S:Y505H,S:E554K,S:A570V,S:T572I,S:D614G,S:P621S,S:H655Y,S:N679K,S:P681R,S:N764K,S:D796Y,S:S939F,S:Q954H,S:N969K,S:P1143L			T44C,C22032T,A22033C,G22034A		C320A,C7735A,-11296G,-21638A,-21639A,-21768C,-28363T,-28367T,C28603T	4	0	9	13	N:-31E,N:-33S,ORF1a:-3675S,ORF1a:-3676G,ORF9b:-28N,ORF9b:-29A,S:-24L,S:-25P,S:S27A,S:-70V,S:-144Y,S:S157F,S:G158R,S:-211N,S:I212L,S:-483V		N:-32C,ORF1a:P19T,ORF1a:-3677L,ORF9b:-27V,S:-26N,S:-69P	16	0	6	22		internal_XFG	T44C,C320A,G1379A,C7735A,C10615T,-11296G,C13608T,C18885T,-21638A,-21639A,-21768C,C22032T,A22033C,G22034A,-28363T,-28367T,C28603T,T28822G		N:-31E,N:-32C,N:-33S,ORF1a:P19T,ORF1a:A372T,ORF1a:-3675S,ORF1a:-3676G,ORF1a:-3677L,ORF9b:-27V,ORF9b:-28N,ORF9b:-29A,S:-24L,S:-25P,S:-26N,S:S27A,S:-69P,S:-70V,S:-144Y,S:S157F,S:G158R,S:-211N,S:I212L,S:-483V		NODE_0000343	T44C,C320A,C7735A,-11296G,-21638A,-21639A,-21768C,C22032T,A22033C,G22034A,-28363T,-28367T,C28603T		N:-31E,N:-32C,N:-33S,ORF1a:P19T,ORF1a:-3675S,ORF1a:-3676G,ORF1a:-3677L,ORF9b:-27V,ORF9b:-28N,ORF9b:-29A,S:-24L,S:-25P,S:-26N,S:S27A,S:-69P,S:-70V,S:-144Y,S:S157F,S:G158R,S:-211N,S:I212L,S:-483V		JN.1	T44C,C320A,G1379A,T4214C,C5239T,C7735A,C7869T,T8350C,C8818T,C10615T,-11296G,G12892A,C13608T,T16600C,C18885T,C21627A,-21638A,-21639A,T21653C,-21768C,C22032T,A22033C,G22034A,A22107G,G22132T,G22599C,C22792T,A22893G,A22896G,T22928C,A23021G,C23039G,C23277T,T28297C,-28363T,-28367T,C28603T,T28822G,C29409T		N:-31E,N:-32C,N:-33S,N:T379I,ORF1a:P19T,ORF1a:A372T,ORF1a:S2535L,ORF1a:-3675S,ORF1a:-3676G,ORF1a:-3677L,ORF9b:I5T,ORF9b:-27V,ORF9b:-28N,ORF9b:-29A,S:T22N,S:-24L,S:-25P,S:-26N,S:S27A,S:S31P,S:-69P,S:-70V,S:-144Y,S:S157F,S:G158R,S:K182R,S:R190S,S:-211N,S:I212L,S:R346T,S:K444R,S:H445R,S:F456L,S:-483V,S:N487D,S:Q493E,S:T572I		N/A	N/A	N/A	N/A	N/A	ORF1a:667,ORF1a:1973,S:417,S:1185,ORF3a:134,M:3	R:2265,R:6183,Y:7471,R:8881,K:22813,Y:25115,Y:25792,S:26529	3000	0	good	0	10	80	mediocre	8	24	25	104.166667	bad	33		0	good	0		0		0	0	good		0	0	good	0
8195	EPI_ISL_19894980	25C	25C (XFG)		25C	XFG.3.4.2	XFG.3.4.2	140.840278	bad	140	0	0	0	0	7	98	0	0	5	88435	30	29694	0.991806842122864	E:1,M:0.9955156950672646,N:1,ORF1a:0.9995455578277664,ORF1b:1,ORF3a:0.9963768115942029,ORF6:1,ORF7a:1,ORF7b:1,ORF8:1,ORF9b:1,S:0.9992150706436421	false	C241T,C320A,T670G,C897A,G1379A,C2790T,C3037T,G3431T,T3565C,G4184A,T4214C,C4321T,C5239T,A7842G,C7869T,C8293T,T8350C,G8393A,C8818T,C9344T,A9424G,C9534T,C10029T,C10198T,G10447A,C10449A,C10615T,G11042T,T11296G,G11727A,C12815T,C12880T,G12892A,T13339C,C13608A,C14408T,C15714T,T15756A,T16600C,C17410T,A18163G,A18492G,C18885T,C18894T,C19955T,A20055G,C21618T,C21622T,G21624C,C21627A,C21639A,T21653C,C21711T,G21941T,G21987A,A22107G,G22132T,T22200G,C22208T,C22295A,C22353A,A22556G,G22577C,G22578A,G22599C,A22629C,C22674T,T22679C,C22686T,A22688G,G22770A,G22775A,A22786C,C22792T,T22882G,A22893G,G22895C,T22896G,G22898A,A22910G,C22916T,T22917G,T22926C,T22928C,T22942A,G22992A,C22995A,T23005A,G23012A,T23018C,T23019C,A23021G,C23039G,A23055G,A23063T,T23075C,G23222A,C23271T,C23277T,A23403G,C23423T,C23525T,T23599G,C23604G,C23854A,G23948T,C24378T,A24424T,T24469A,C24990T,C25000T,C25207T,C25584T,C26060T,C26270T,C26577G,A26610G,C26681T,G26709A,C26833T,C26858T,A27259C,G27382C,A27383T,T27384C,C27807T,T27810C,A28271T,T28297C,C28311T,A28363T,C28367T,C28603T,T28822G,G28881A,G28882A,G28883C,C28958A,C29409T,A29510C				E:T9I,M:Q19E,M:T30A,M:A63T,M:A104V,N:P13L,N:R32C,N:R203K,N:G204R,N:Q229K,N:T379I,N:S413R,ORF1a:P19T,ORF1a:S135R,ORF1a:A211D,ORF1a:A372T,ORF1a:T842I,ORF1a:V1056L,ORF1a:G1307S,ORF1a:N2526S,ORF1a:S2535L,ORF1a:A2710T,ORF1a:L3027F,ORF1a:T3090I,ORF1a:T3255I,ORF1a:P3395H,ORF1a:V3593F,ORF1a:F3677L,ORF1a:R3821K,ORF1b:F47L,ORF1b:P314L,ORF1b:R1315C,ORF1b:I1566V,ORF1b:T2163I,ORF3a:T223I,ORF6:D61L,ORF7b:F19L,ORF9b:I5T,ORF9b:P10S,ORF9b:E27V,S:T19I,S:R21T,S:T22N,S:P26H,S:S31P,S:S50L,S:V127F,S:G142D,S:K182R,S:R190S,S:V213G,S:L216F,S:H245N,S:A264D,S:I332V,S:G339H,S:R346T,S:K356T,S:S371F,S:S373P,S:S375F,S:T376A,S:R403K,S:D405N,S:R408S,S:N440K,S:K444R,S:V445R,S:G446S,S:N450D,S:L452W,S:L455S,S:F456L,S:N460K,S:S477N,S:T478K,S:N481K,S:E484K,S:F486P,S:N487D,S:Q493E,S:Q498R,S:N501Y,S:Y505H,S:E554K,S:A570V,S:T572I,S:D614G,S:P621S,S:H655Y,S:N679K,S:P681R,S:N764K,S:D796Y,S:S939F,S:Q954H,S:N969K,S:P1143L			T44C,C22032T,A22033C,G22034A		C320A,-11296G,T13608A,-21639A,-28363T,-28367T,C28603T	4	0	7	11	N:-31E,N:-33S,ORF1a:-3675S,ORF1a:-3676G,ORF9b:-28N,ORF9b:-29A,S:-24L,S:-25P,S:S27A,S:-69H,S:-70V,S:-144Y,S:S157F,S:G158R,S:-211N,S:I212L,S:-483V		N:-32C,ORF1a:P19T,ORF1a:-3677L,ORF1b:F47L,ORF9b:-27V,S:-26H	17	0	6	23		internal_XFG	T44C,C320A,G1379A,C10615T,-11296G,C13608A,C18885T,-21639A,C22032T,A22033C,G22034A,-28363T,-28367T,C28603T,T28822G		N:-31E,N:-32C,N:-33S,ORF1a:P19T,ORF1a:A372T,ORF1a:-3675S,ORF1a:-3676G,ORF1a:-3677L,ORF1b:F47L,ORF9b:-27V,ORF9b:-28N,ORF9b:-29A,S:-24L,S:-25P,S:-26H,S:S27A,S:-69H,S:-70V,S:-144Y,S:S157F,S:G158R,S:-211N,S:I212L,S:-483V		NODE_0000343	T44C,C320A,-11296G,T13608A,-21639A,C22032T,A22033C,G22034A,-28363T,-28367T,C28603T		N:-31E,N:-32C,N:-33S,ORF1a:P19T,ORF1a:-3675S,ORF1a:-3676G,ORF1a:-3677L,ORF1b:F47L,ORF9b:-27V,ORF9b:-28N,ORF9b:-29A,S:-24L,S:-25P,S:-26H,S:S27A,S:-69H,S:-70V,S:-144Y,S:S157F,S:G158R,S:-211N,S:I212L,S:-483V		JN.1	T44C,C320A,G1379A,T4214C,C5239T,C7869T,T8350C,C8818T,C10615T,-11296G,G12892A,C13608A,T16600C,C18885T,C21627A,-21639A,T21653C,C22032T,A22033C,G22034A,A22107G,G22132T,G22599C,C22792T,A22893G,A22896G,T22928C,A23021G,C23039G,C23277T,T28297C,-28363T,-28367T,C28603T,T28822G,C29409T		N:-31E,N:-32C,N:-33S,N:T379I,ORF1a:P19T,ORF1a:A372T,ORF1a:S2535L,ORF1a:-3675S,ORF1a:-3676G,ORF1a:-3677L,ORF1b:F47L,ORF9b:I5T,ORF9b:-27V,ORF9b:-28N,ORF9b:-29A,S:T22N,S:-24L,S:-25P,S:-26H,S:S27A,S:S31P,S:-69H,S:-70V,S:-144Y,S:S157F,S:G158R,S:K182R,S:R190S,S:-211N,S:I212L,S:R346T,S:K444R,S:H445R,S:F456L,S:-483V,S:N487D,S:Q493E,S:T572I		N/A	N/A	N/A	N/A	N/A	ORF1a:1973,ORF1a:4175,S:417,ORF3a:134,M:3	R:6183,Y:7471,R:8881,Y:12789,K:22813,Y:25792,S:26529	3000	0	good	0	10	70	mediocre	7	24	23	95.833333	mediocre	31		0	good	0		0		0	0	good		0	0	good	0
8198	EPI_ISL_19894983	25C	25C (XFG)		25C	XFG.3.6	XFG.3.6	172.111111	bad	138	0	0	0	0	6	98	0	0	5	88443	30	29694	0.9918402835835869	E:1,M:0.9955156950672646,N:1,ORF1a:0.9997727789138832,ORF1b:1,ORF3a:0.9963768115942029,ORF6:1,ORF7a:1,ORF7b:1,ORF8:1,ORF9b:1,S:0.9984301412872841	false	C241T,C320A,T670G,C897A,C2790T,C3037T,G3431T,T3565C,G4184A,T4214C,C4321T,C5239T,A7842G,C7869T,C8293T,T8350C,G8393A,C8818T,C9344T,A9424G,C9521T,C9534T,C10029T,C10198T,G10447A,C10449A,C10615T,G11042T,T11296G,G11727A,C12789T,C12815T,C12880T,G12892A,T13339C,C13608A,C14408T,C15714T,T15756A,T16600C,C16887T,C17410T,A18163G,A18492G,C18894T,C19955T,A20055G,C21618T,C21622T,G21624C,C21627A,T21653C,C21711T,G21941T,G21987A,A22107G,G22132T,T22200G,C22208T,C22295A,C22353A,A22556G,G22577C,G22578A,G22599C,A22629C,C22674T,T22679C,C22686T,A22688G,G22770A,G22775A,A22786C,C22792T,T22882G,A22893G,G22895C,T22896G,G22898A,A22910G,C22916T,T22917G,T22926C,T22928C,T22942A,G22992A,C22995A,T23005A,G23012A,T23018C,T23019C,A23021G,C23039G,A23055G,A23063T,T23075C,G23222A,C23271T,C23277T,A23403G,C23423T,C23525T,T23599G,C23604G,C23854A,G23948T,C24378T,A24424T,T24469A,C24990T,C25000T,C25207T,C25584T,C26060T,C26270T,C26577G,A26610G,C26681T,G26709A,C26833T,C26858T,A27259C,G27382C,A27383T,T27384C,C27807T,T27810C,A28271T,T28297C,C28311T,A28363T,C28367T,G28881A,G28882A,G28883C,C28958A,C29409T,A29510C				E:T9I,M:Q19E,M:T30A,M:A63T,M:A104V,N:P13L,N:R32C,N:R203K,N:G204R,N:Q229K,N:T379I,N:S413R,ORF1a:P19T,ORF1a:S135R,ORF1a:A211D,ORF1a:T842I,ORF1a:V1056L,ORF1a:G1307S,ORF1a:N2526S,ORF1a:S2535L,ORF1a:A2710T,ORF1a:L3027F,ORF1a:L3086F,ORF1a:T3090I,ORF1a:T3255I,ORF1a:P3395H,ORF1a:V3593F,ORF1a:F3677L,ORF1a:R3821K,ORF1a:T4175I,ORF1b:F47L,ORF1b:P314L,ORF1b:R1315C,ORF1b:I1566V,ORF1b:T2163I,ORF3a:T223I,ORF6:D61L,ORF7b:F19L,ORF9b:I5T,ORF9b:P10S,ORF9b:E27V,S:T19I,S:R21T,S:T22N,S:S31P,S:S50L,S:V127F,S:G142D,S:K182R,S:R190S,S:V213G,S:L216F,S:H245N,S:A264D,S:I332V,S:G339H,S:R346T,S:K356T,S:S371F,S:S373P,S:S375F,S:T376A,S:R403K,S:D405N,S:R408S,S:N440K,S:K444R,S:V445R,S:G446S,S:N450D,S:L452W,S:L455S,S:F456L,S:N460K,S:S477N,S:T478K,S:N481K,S:E484K,S:F486P,S:N487D,S:Q493E,S:Q498R,S:N501Y,S:Y505H,S:E554K,S:A570V,S:T572I,S:D614G,S:P621S,S:H655Y,S:N679K,S:P681R,S:N764K,S:D796Y,S:S939F,S:Q954H,S:N969K,S:P1143L			T44C,G6183A,C22032T,A22033C,G22034A		C320A,-11296G,T13608A,C16887T,-28363T,-28367T	5	0	6	11	N:-31E,N:-33S,ORF1a:R1973K,ORF1a:-3675S,ORF1a:-3676G,ORF9b:-28N,ORF9b:-29A,S:-24L,S:-25P,S:-26P,S:S27A,S:-69H,S:-70V,S:-144Y,S:S157F,S:G158R,S:-211N,S:I212L,S:-483V		N:-32C,ORF1a:P19T,ORF1a:-3677L,ORF1b:F47L,ORF9b:-27V	19	0	5	24		internal_XFG	T44C,C320A,G6183A,C9521T,C10615T,-11296G,C13608A,C16887T,C22032T,A22033C,G22034A,-28363T,-28367T		N:-31E,N:-32C,N:-33S,ORF1a:P19T,ORF1a:R1973K,ORF1a:L3086F,ORF1a:-3675S,ORF1a:-3676G,ORF1a:-3677L,ORF1b:F47L,ORF9b:-27V,ORF9b:-28N,ORF9b:-29A,S:-24L,S:-25P,S:-26P,S:S27A,S:-69H,S:-70V,S:-144Y,S:S157F,S:G158R,S:-211N,S:I212L,S:-483V		NODE_0000337	T44C,C320A,G6183A,-11296G,T13608A,C16887T,C22032T,A22033C,G22034A,-28363T,-28367T		N:-31E,N:-32C,N:-33S,ORF1a:P19T,ORF1a:R1973K,ORF1a:-3675S,ORF1a:-3676G,ORF1a:-3677L,ORF1b:F47L,ORF9b:-27V,ORF9b:-28N,ORF9b:-29A,S:-24L,S:-25P,S:-26P,S:S27A,S:-69H,S:-70V,S:-144Y,S:S157F,S:G158R,S:-211N,S:I212L,S:-483V		JN.1	T44C,C320A,T4214C,C5239T,G6183A,C7869T,T8350C,C8818T,C9521T,C10615T,-11296G,G12892A,C13608A,T16600C,C16887T,C21627A,T21653C,C22032T,A22033C,G22034A,A22107G,G22132T,G22599C,C22792T,A22893G,A22896G,T22928C,A23021G,C23039G,C23277T,T28297C,-28363T,-28367T,C29409T		N:-31E,N:-32C,N:-33S,N:T379I,ORF1a:P19T,ORF1a:R1973K,ORF1a:S2535L,ORF1a:L3086F,ORF1a:-3675S,ORF1a:-3676G,ORF1a:-3677L,ORF1b:F47L,ORF9b:I5T,ORF9b:-27V,ORF9b:-28N,ORF9b:-29A,S:T22N,S:-24L,S:-25P,S:-26P,S:S27A,S:S31P,S:-69H,S:-70V,S:-144Y,S:S157F,S:G158R,S:K182R,S:R190S,S:-211N,S:I212L,S:R346T,S:K444R,S:H445R,S:F456L,S:-483V,S:N487D,S:Q493E,S:T572I		N/A	N/A	N/A	N/A	N/A	ORF1a:667,S:417,S:683,ORF3a:134,M:3	R:2265,R:8881,K:22813,R:23610,Y:25792,S:26529	3000	0	good	0	10	60	mediocre	6	24	28	116.666667	bad	36		0	good	0		0		0	0	good		0	0	good	0
8197	EPI_ISL_19894982	25C	25C (XFG)		25C	XFG.3.6.3	XFG.3.6.3	261	bad	144	0	0	0	0	6	102	0	0	6	88419	30	29694	0.9918402835835869	E:1,M:0.9955156950672646,N:1,ORF1a:0.9995455578277664,ORF1b:1,ORF3a:0.9963768115942029,ORF6:1,ORF7a:1,ORF7b:1,ORF8:1,ORF9b:1,S:0.9984301412872841	false	C241T,C320A,T670G,C897A,C2790T,C3037T,G3431T,T3565C,G4184A,T4214C,C4321T,C5239T,A7842G,C7869T,C8293T,T8350C,G8393A,C8818T,G8881A,C9344T,A9424G,C9521T,C9534T,C10029T,C10198T,G10447A,C10449A,C10615T,G11042T,T11296G,G11727A,C12789T,C12815T,C12880T,G12892A,T13339C,C13608A,C14408T,C15714T,T15756A,T16035C,T16600C,C17410T,T17662A,A18163G,A18492G,C18894T,C19955T,A20055G,C21618T,C21622T,G21624C,C21627A,C21638A,C21639A,T21653C,C21711T,G21941T,G21987A,A21993C,A22107G,G22132T,T22200G,C22208T,C22295A,C22353A,A22556G,G22577C,G22578A,G22599C,A22629C,C22674T,T22679C,C22686T,A22688G,G22770A,G22775A,A22786C,C22792T,T22882G,A22893G,G22895C,T22896G,G22898A,A22910G,C22916T,T22917G,T22926C,T22928C,T22942A,G22992A,C22995A,T23005A,G23012A,T23018C,T23019C,A23021G,C23039G,A23055G,A23063T,T23075C,G23222A,C23271T,C23277T,A23403G,C23423T,C23525T,T23599G,C23604G,C23854A,G23948T,C24378T,A24424T,T24469A,C24990T,C25000T,C25207T,C25584T,C26060T,C26270T,C26577G,A26610G,C26681T,G26709A,C26833T,C26858T,A27259C,G27382C,A27383T,T27384C,G27604C,C27807T,T27810C,A28271T,T28297C,C28311T,A28363T,C28367T,G28881A,G28882A,G28883C,C28958A,C29409T,A29510C				E:T9I,M:Q19E,M:T30A,M:A63T,M:A104V,N:P13L,N:R32C,N:R203K,N:G204R,N:Q229K,N:T379I,N:S413R,ORF1a:P19T,ORF1a:S135R,ORF1a:A211D,ORF1a:T842I,ORF1a:V1056L,ORF1a:G1307S,ORF1a:N2526S,ORF1a:S2535L,ORF1a:A2710T,ORF1a:L3027F,ORF1a:L3086F,ORF1a:T3090I,ORF1a:T3255I,ORF1a:P3395H,ORF1a:V3593F,ORF1a:F3677L,ORF1a:R3821K,ORF1a:T4175I,ORF1b:F47L,ORF1b:P314L,ORF1b:R1315C,ORF1b:Y1399N,ORF1b:I1566V,ORF1b:T2163I,ORF3a:T223I,ORF6:D61L,ORF7a:V71L,ORF7b:F19L,ORF9b:I5T,ORF9b:P10S,ORF9b:E27V,S:T19I,S:R21T,S:T22N,S:P26N,S:S31P,S:S50L,S:V127F,S:G142D,S:Y144S,S:K182R,S:R190S,S:V213G,S:L216F,S:H245N,S:A264D,S:I332V,S:G339H,S:R346T,S:K356T,S:S371F,S:S373P,S:S375F,S:T376A,S:R403K,S:D405N,S:R408S,S:N440K,S:K444R,S:V445R,S:G446S,S:N450D,S:L452W,S:L455S,S:F456L,S:N460K,S:S477N,S:T478K,S:N481K,S:E484K,S:F486P,S:N487D,S:Q493E,S:Q498R,S:N501Y,S:Y505H,S:E554K,S:A570V,S:T572I,S:D614G,S:P621S,S:H655Y,S:N679K,S:P681R,S:N764K,S:D796Y,S:S939F,S:Q954H,S:N969K,S:P1143L			T44C,G6183A,C22032T,A22033C,G22034A	-21993C|21H	C320A,G8881A,-11296G,T13608A,T17662A,-21638A,-21639A,G27604C,-28363T,-28367T	5	1	10	16	N:-31E,N:-33S,ORF1a:R1973K,ORF1a:-3675S,ORF1a:-3676G,ORF9b:-28N,ORF9b:-29A,S:-24L,S:-25P,S:S27A,S:-69H,S:-70V,S:S157F,S:G158R,S:-211N,S:I212L,S:-483V		N:-32C,ORF1a:P19T,ORF1a:-3677L,ORF1b:F47L,ORF1b:Y1399N,ORF7a:V71L,ORF9b:-27V,S:-26N,S:-144S	17	0	9	26		internal_XFG	T44C,C320A,G6183A,G8881A,C9521T,C10615T,-11296G,C13608A,T16035C,T17662A,-21638A,-21639A,-21993C,C22032T,A22033C,G22034A,G27604C,-28363T,-28367T		N:-31E,N:-32C,N:-33S,ORF1a:P19T,ORF1a:R1973K,ORF1a:L3086F,ORF1a:-3675S,ORF1a:-3676G,ORF1a:-3677L,ORF1b:F47L,ORF1b:Y1399N,ORF7a:V71L,ORF9b:-27V,ORF9b:-28N,ORF9b:-29A,S:-24L,S:-25P,S:-26N,S:S27A,S:-69H,S:-70V,S:-144S,S:S157F,S:G158R,S:-211N,S:I212L,S:-483V		internal_3e6ae298	T44C,C320A,G6183A,G8881A,-11296G,T13608A,T17662A,-21638A,-21639A,-21993C,C22032T,A22033C,G22034A,G27604C,-28363T,-28367T		N:-31E,N:-32C,N:-33S,ORF1a:P19T,ORF1a:R1973K,ORF1a:-3675S,ORF1a:-3676G,ORF1a:-3677L,ORF1b:F47L,ORF1b:Y1399N,ORF7a:V71L,ORF9b:-27V,ORF9b:-28N,ORF9b:-29A,S:-24L,S:-25P,S:-26N,S:S27A,S:-69H,S:-70V,S:-144S,S:S157F,S:G158R,S:-211N,S:I212L,S:-483V		JN.1	T44C,C320A,T4214C,C5239T,G6183A,C7869T,T8350C,C8818T,G8881A,C9521T,C10615T,-11296G,G12892A,C13608A,T16035C,T16600C,T17662A,C21627A,-21638A,-21639A,T21653C,-21993C,C22032T,A22033C,G22034A,A22107G,G22132T,G22599C,C22792T,A22893G,A22896G,T22928C,A23021G,C23039G,C23277T,G27604C,T28297C,-28363T,-28367T,C29409T		N:-31E,N:-32C,N:-33S,N:T379I,ORF1a:P19T,ORF1a:R1973K,ORF1a:S2535L,ORF1a:L3086F,ORF1a:-3675S,ORF1a:-3676G,ORF1a:-3677L,ORF1b:F47L,ORF1b:Y1399N,ORF7a:V71L,ORF9b:I5T,ORF9b:-27V,ORF9b:-28N,ORF9b:-29A,S:T22N,S:-24L,S:-25P,S:-26N,S:S27A,S:S31P,S:-69H,S:-70V,S:-144S,S:S157F,S:G158R,S:K182R,S:R190S,S:-211N,S:I212L,S:R346T,S:K444R,S:H445R,S:F456L,S:-483V,S:N487D,S:Q493E,S:T572I		N/A	N/A	N/A	N/A	N/A	ORF1a:537,ORF1a:1587,S:417,S:1185,ORF3a:134,M:3	Y:1875,S:5025,K:22813,Y:25115,Y:25792,S:26529	3000	0	good	0	10	60	mediocre	6	24	36	150	bad	44		0	good	0		0		0	0	good		0	0	good	0
8199	EPI_ISL_19894984	25C	25C (XFG)		25C	XFG.3.6.3	XFG.3.6.3	237.673611	bad	143	0	0	0	0	5	100	0	0	5	88423	30	29694	0.9918737250443099	E:1,M:0.9955156950672646,N:1,ORF1a:0.9997727789138832,ORF1b:1,ORF3a:0.9963768115942029,ORF6:1,ORF7a:1,ORF7b:1,ORF8:1,ORF9b:1,S:0.9984301412872841	false	C241T,T670G,C897A,C2790T,C3037T,G3431T,T3565C,G4184A,T4214C,C4321T,C5239T,A7842G,C7869T,T8209C,C8293T,T8350C,G8393A,C8818T,G8881A,C9344T,A9424G,C9521T,C9534T,C10029T,C10198T,G10447A,C10449A,C10615T,G11042T,T11296G,G11727A,C12789T,C12815T,C12880T,G12892A,T13339C,C13608A,C14408T,C15714T,T15756A,T16035C,T16600C,C17410T,A18163G,A18492G,C18894T,C19955T,A20055G,C21618T,C21622T,G21624C,C21627A,C21638A,C21639A,T21653C,C21711T,G21941T,G21987A,A22107G,G22132T,T22196A,T22200G,C22208T,C22295A,C22353A,A22556G,G22577C,G22578A,G22599C,A22629C,C22674T,T22679C,C22686T,A22688G,G22770A,G22775A,A22786C,C22792T,T22882G,A22893G,G22895C,T22896G,G22898A,A22910G,C22916T,T22917G,T22926C,T22928C,T22942A,G22992A,C22995A,T23005A,G23012A,T23018C,T23019C,A23021G,C23039G,A23055G,A23063T,T23075C,G23222A,C23271T,C23277T,A23403G,C23423T,C23525T,T23599G,C23604G,C23854A,G23948T,C24378T,A24424T,T24469A,C24990T,C25000T,C25207T,C25584T,C26060T,C26270T,C26577G,A26610G,C26681T,G26709A,C26833T,C26858T,A27259C,G27382C,A27383T,T27384C,C27476T,C27807T,T27810C,A28271T,T28297C,C28311T,A28363T,C28367T,G28881A,G28882A,G28883C,C28958A,C29409T,A29510C				E:T9I,M:Q19E,M:T30A,M:A63T,M:A104V,N:P13L,N:R32C,N:R203K,N:G204R,N:Q229K,N:T379I,N:S413R,ORF1a:S135R,ORF1a:A211D,ORF1a:T842I,ORF1a:V1056L,ORF1a:G1307S,ORF1a:N2526S,ORF1a:S2535L,ORF1a:A2710T,ORF1a:L3027F,ORF1a:L3086F,ORF1a:T3090I,ORF1a:T3255I,ORF1a:P3395H,ORF1a:V3593F,ORF1a:F3677L,ORF1a:R3821K,ORF1a:T4175I,ORF1b:F47L,ORF1b:P314L,ORF1b:R1315C,ORF1b:I1566V,ORF1b:T2163I,ORF3a:T223I,ORF6:D61L,ORF7a:T28I,ORF7b:F19L,ORF9b:I5T,ORF9b:P10S,ORF9b:E27V,S:T19I,S:R21T,S:T22N,S:P26N,S:S31P,S:S50L,S:V127F,S:G142D,S:K182R,S:R190S,S:L212I,S:V213G,S:L216F,S:H245N,S:A264D,S:I332V,S:G339H,S:R346T,S:K356T,S:S371F,S:S373P,S:S375F,S:T376A,S:R403K,S:D405N,S:R408S,S:N440K,S:K444R,S:V445R,S:G446S,S:N450D,S:L452W,S:L455S,S:F456L,S:N460K,S:S477N,S:T478K,S:N481K,S:E484K,S:F486P,S:N487D,S:Q493E,S:Q498R,S:N501Y,S:Y505H,S:E554K,S:A570V,S:T572I,S:D614G,S:P621S,S:H655Y,S:N679K,S:P681R,S:N764K,S:D796Y,S:S939F,S:Q954H,S:N969K,S:P1143L			T44C,G6183A,C22032T,A22033C,G22034A	C27476T|25D	T8209C,G8881A,-11296G,T13608A,-21638A,-21639A,-22196A,-28363T,-28367T	5	1	9	15	N:-31E,N:-33S,ORF1a:R1973K,ORF1a:-3675S,ORF1a:-3676G,ORF9b:-28N,ORF9b:-29A,S:-24L,S:-25P,S:S27A,S:-69H,S:-70V,S:-144Y,S:S157F,S:G158R,S:-211N,S:-483V		N:-32C,ORF1a:-3677L,ORF1b:F47L,ORF7a:T28I,ORF9b:-27V,S:-26N	17	0	6	23		internal_XFG	T44C,G6183A,T8209C,G8881A,C9521T,C10615T,-11296G,C13608A,T16035C,-21638A,-21639A,C22032T,A22033C,G22034A,-22196A,C27476T,-28363T,-28367T		N:-31E,N:-32C,N:-33S,ORF1a:R1973K,ORF1a:L3086F,ORF1a:-3675S,ORF1a:-3676G,ORF1a:-3677L,ORF1b:F47L,ORF7a:T28I,ORF9b:-27V,ORF9b:-28N,ORF9b:-29A,S:-24L,S:-25P,S:-26N,S:S27A,S:-69H,S:-70V,S:-144Y,S:S157F,S:G158R,S:-211N,S:-483V		internal_3e6ae298	T44C,G6183A,T8209C,G8881A,-11296G,T13608A,-21638A,-21639A,C22032T,A22033C,G22034A,-22196A,C27476T,-28363T,-28367T		N:-31E,N:-32C,N:-33S,ORF1a:R1973K,ORF1a:-3675S,ORF1a:-3676G,ORF1a:-3677L,ORF1b:F47L,ORF7a:T28I,ORF9b:-27V,ORF9b:-28N,ORF9b:-29A,S:-24L,S:-25P,S:-26N,S:S27A,S:-69H,S:-70V,S:-144Y,S:S157F,S:G158R,S:-211N,S:-483V		JN.1	T44C,T4214C,C5239T,G6183A,C7869T,T8209C,T8350C,C8818T,G8881A,C9521T,C10615T,-11296G,G12892A,C13608A,T16035C,T16600C,C21627A,-21638A,-21639A,T21653C,C22032T,A22033C,G22034A,A22107G,G22132T,-22196A,G22599C,C22792T,A22893G,A22896G,T22928C,A23021G,C23039G,C23277T,C27476T,T28297C,-28363T,-28367T,C29409T		N:-31E,N:-32C,N:-33S,N:T379I,ORF1a:R1973K,ORF1a:S2535L,ORF1a:L3086F,ORF1a:-3675S,ORF1a:-3676G,ORF1a:-3677L,ORF1b:F47L,ORF7a:T28I,ORF9b:I5T,ORF9b:-27V,ORF9b:-28N,ORF9b:-29A,S:T22N,S:-24L,S:-25P,S:-26N,S:S27A,S:S31P,S:-69H,S:-70V,S:-144Y,S:S157F,S:G158R,S:K182R,S:R190S,S:-211N,S:R346T,S:K444R,S:H445R,S:F456L,S:-483V,S:N487D,S:Q493E,S:T572I		N/A	N/A	N/A	N/A	N/A	ORF1a:667,S:417,S:1185,ORF3a:134,M:3	R:2265,K:22813,Y:25115,Y:25792,S:26529	3000	0	good	0	10	50	mediocre	5	24	35	145.833333	bad	43		0	good	0		0		0	0	good		0	0	good	0
8200	EPI_ISL_19894985	recombinant	recombinant	recombinant	recombinant	XFQ	XFQ	416.361111	bad	139	0	0	0	0	7	99	0	0	7	87611	306	29694	0.9825769989633147	E:1,M:0.9955156950672646,N:1,ORF1a:0.9963644626221313,ORF1b:1,ORF3a:0.9963768115942029,ORF6:1,ORF7a:1,ORF7b:1,ORF8:1,ORF9b:1,S:0.9984301412872841	false	G315T,C320A,T670G,C897A,C2790T,C3037T,G3431T,T3565C,G4184A,C4321T,C5239T,C6310T,A7842G,C7869T,C8293T,G8393A,C8818T,G8881A,C8980T,C9344T,A9424G,C9534T,C10029T,C10198T,G10447A,C10449A,G11042T,T11296G,G11727A,C12789T,C12815T,C12880T,G12892A,T13339C,C14408T,C15714T,T15756A,T16600C,C17410T,T17454G,A18163G,A18492G,C18894T,C19955T,A20055G,C21618T,C21622T,G21624C,C21627A,C21638A,C21639A,T21653C,C21711T,G21941T,G21987A,A22107G,G22132T,T22196A,T22200G,C22208T,C22295A,C22353A,A22556G,G22577C,G22578A,G22599C,G22630C,C22674T,T22679C,C22686T,A22688G,G22770A,G22775A,A22786C,C22792T,T22882G,A22893G,G22895C,T22896G,G22898A,A22910G,C22916T,T22917G,T22926C,T22928C,T22942A,G22992A,C22995A,T23005A,G23012A,T23018C,T23019C,A23021G,C23039G,A23055G,A23063T,T23075C,G23222A,C23271T,C23277T,A23403G,C23423T,C23525T,T23599G,C23604G,C23854A,G23948T,C24378T,A24424T,T24469A,A24813C,C24990T,C25000T,C25207T,C25584T,C26060T,C26270T,C26577G,A26610G,C26681T,G26709A,C26833T,C26858T,A27259C,G27382C,A27383T,T27384C,G27604C,C27807T,T27810C,A28271T,T28297C,C28311T,A28363T,G28881A,G28882A,G28883C,C28958A,C29409T				E:T9I,M:Q19E,M:T30A,M:A63T,M:A104V,N:P13L,N:R203K,N:G204R,N:Q229K,N:T379I,ORF1a:S17I,ORF1a:P19T,ORF1a:S135R,ORF1a:A211D,ORF1a:T842I,ORF1a:V1056L,ORF1a:G1307S,ORF1a:N2526S,ORF1a:S2535L,ORF1a:A2710T,ORF1a:L3027F,ORF1a:T3090I,ORF1a:T3255I,ORF1a:P3395H,ORF1a:V3593F,ORF1a:F3677L,ORF1a:R3821K,ORF1a:T4175I,ORF1b:P314L,ORF1b:R1315C,ORF1b:I1566V,ORF1b:T2163I,ORF3a:T223I,ORF6:D61L,ORF7a:V71L,ORF7b:F19L,ORF9b:I5T,ORF9b:P10S,ORF9b:E27V,S:T19I,S:R21T,S:T22N,S:P26N,S:S31P,S:S50L,S:V127F,S:G142D,S:K182R,S:R190S,S:L212I,S:V213G,S:L216F,S:H245N,S:A264D,S:I332V,S:G339H,S:R346T,S:K356N,S:S371F,S:S373P,S:S375F,S:T376A,S:R403K,S:D405N,S:R408S,S:N440K,S:K444R,S:V445R,S:G446S,S:N450D,S:L452W,S:L455S,S:F456L,S:N460K,S:S477N,S:T478K,S:N481K,S:E484K,S:F486P,S:N487D,S:Q493E,S:Q498R,S:N501Y,S:Y505H,S:E554K,S:A570V,S:T572I,S:D614G,S:P621S,S:H655Y,S:N679K,S:P681R,S:N764K,S:D796Y,S:S939F,S:Q954H,S:N969K,S:D1084A,S:P1143L			G3278A,G6183A,C22032T,A22033C,G22034A,C22629A,C29510A		G315T,C320A,G8881A,-11296G,C17454G,-21638A,-21639A,-22196A,G22630C,G24813C,G27604C,-28363T	7	0	12	19	N:-31E,N:-32R,N:-33S,N:R413S,ORF1a:V1005I,ORF1a:R1973K,ORF1a:-3675S,ORF1a:-3676G,ORF9b:-28N,ORF9b:-29A,S:-24L,S:-25P,S:S27A,S:-69H,S:-70V,S:-144Y,S:S157F,S:G158R,S:-211N,S:-483V		ORF1a:S17I,ORF1a:P19T,ORF1a:-3677L,ORF7a:V71L,ORF9b:-27V,S:-26N,S:T356N,S:G1084A	20	0	8	28		XFQ	G315T,C320A,G3278A,G6183A,G8881A,-11296G,C17454G,-21638A,-21639A,C22032T,A22033C,G22034A,-22196A,C22629A,G22630C,G24813C,G27604C,-28363T,C29510A		N:-31E,N:-32R,N:-33S,N:R413S,ORF1a:S17I,ORF1a:P19T,ORF1a:V1005I,ORF1a:R1973K,ORF1a:-3675S,ORF1a:-3676G,ORF1a:-3677L,ORF7a:V71L,ORF9b:-27V,ORF9b:-28N,ORF9b:-29A,S:-24L,S:-25P,S:-26N,S:S27A,S:-69H,S:-70V,S:-144Y,S:S157F,S:G158R,S:-211N,S:T356N,S:-483V,S:G1084A		XFQ	G315T,C320A,G3278A,G6183A,G8881A,-11296G,C17454G,-21638A,-21639A,C22032T,A22033C,G22034A,-22196A,C22629A,G22630C,G24813C,G27604C,-28363T,C29510A		N:-31E,N:-32R,N:-33S,N:R413S,ORF1a:S17I,ORF1a:P19T,ORF1a:V1005I,ORF1a:R1973K,ORF1a:-3675S,ORF1a:-3676G,ORF1a:-3677L,ORF7a:V71L,ORF9b:-27V,ORF9b:-28N,ORF9b:-29A,S:-24L,S:-25P,S:-26N,S:S27A,S:-69H,S:-70V,S:-144Y,S:S157F,S:G158R,S:-211N,S:T356N,S:-483V,S:G1084A		JN.1	G315T,C320A,C5239T,G6183A,C6310T,C7869T,C8818T,G8881A,C8980T,-11296G,G12892A,T16600C,T17454G,C21627A,-21638A,-21639A,T21653C,C22032T,A22033C,G22034A,A22107G,G22132T,-22196A,G22599C,C22629A,G22630C,C22792T,A22893G,A22896G,T22928C,A23021G,C23039G,C23277T,A24813C,G27604C,T28297C,-28363T,C29409T,C29510A		N:-31E,N:-32R,N:-33S,N:T379I,N:R413S,ORF1a:S17I,ORF1a:P19T,ORF1a:R1973K,ORF1a:S2535L,ORF1a:-3675S,ORF1a:-3676G,ORF1a:-3677L,ORF7a:V71L,ORF9b:I5T,ORF9b:-27V,ORF9b:-28N,ORF9b:-29A,S:T22N,S:-24L,S:-25P,S:-26N,S:S27A,S:S31P,S:-69H,S:-70V,S:-144Y,S:S157F,S:G158R,S:K182R,S:R190S,S:-211N,S:R346T,S:T356N,S:K444R,S:H445R,S:F456L,S:-483V,S:N487D,S:Q493E,S:T572I,S:D1084A		XBB.1.5	G315T,C320A,G405A,C897A,G3431T,T3565C,C5239T,C6310T,A7842G,C7869T,C8293T,G8393A,C8818T,G8881A,C8980T,T9866C,G11042T,-11296G,G11727A,C12789T,C12815T,G12892A,T13339C,A15451G,T15738C,T15756A,C15939T,C16342T,T16600C,T17454G,C17859T,A18492G,C18894T,G19326A,C21622T,G21624C,C21627A,-21638A,-21639A,T21653C,C21711T,C21810T,G21941T,A22000C,A22107G,G22109C,G22132T,T22196A,A22200G,C22208T,C22295A,T22317G,C22353A,A22556G,G22630C,A22664C,G22770A,C22792T,A22893G,C22896G,A22910G,C22916T,T22917G,T22926C,T22928C,G22942A,T23005A,G23012A,C23013A,A23021G,C23031T,C23039G,G23222A,C23271T,C23277T,C23423T,A23604G,C24378T,A24813C,C24990T,C25207T,T25416C,G26275A,A26610G,C26681T,C26833T,G27604C,T27810C,T27915G,T28297C,-28363T,C28958A,C29409T,C29510A		E:A11T,M:T30A,M:A104V,N:-31E,N:-32R,N:-33S,N:Q229K,N:T379I,N:R413S,ORF1a:S17I,ORF1a:P19T,ORF1a:R47K,ORF1a:A211D,ORF1a:V1056L,ORF1a:N2526S,ORF1a:S2535L,ORF1a:A2710T,ORF1a:F3201L,ORF1a:V3593F,ORF1a:-3675S,ORF1a:-3676G,ORF1a:-3677L,ORF1a:R3821K,ORF1a:T4175I,ORF1b:S662G,ORF1b:P959S,ORF7a:V71L,ORF7b:F19L,ORF8:*8G,ORF9b:I5T,ORF9b:-27V,ORF9b:-28N,ORF9b:-29A,S:R21T,S:T22N,S:-24L,S:-25P,S:-26N,S:S27A,S:S31P,S:S50L,S:A83V,S:V127F,S:-144Y,S:Q146H,S:K182R,S:E183Q,S:R190S,S:L212I,S:E213G,S:L216F,S:H245N,S:V252G,S:A264D,S:I332V,S:K356N,S:I368L,S:R403K,S:K444R,S:P445R,S:N450D,S:L452W,S:L455S,S:F456L,S:N481K,S:A484K,S:N487D,S:S490F,S:Q493E,S:E554K,S:A570V,S:T572I,S:P621S,S:H681R,S:S939F,S:D1084A,S:P1143L		ORF1a:14,ORF1a:667,ORF1a:1968,S:417,S:1185,ORF3a:134,M:3	R:2265,Y:4684,R:6167,K:22813,Y:25115,Y:25792,S:26529	3000	0	good	0	10	70	mediocre	7	24	46	191.666667	bad	54		0	good	0		0		0	0	good		0	0	good	0
8201	EPI_ISL_19894986	25C	25C (XFG)		25C	XFG.3	XFG.3	92.250000	mediocre	138	0	0	0	0	6	98	0	0	5	87582	317	29694	0.9822425843560847	E:1,M:0.9955156950672646,N:1,ORF1a:0.995682799363781,ORF1b:1,ORF3a:0.9963768115942029,ORF6:1,ORF7a:1,ORF7b:1,ORF8:1,ORF9b:1,S:0.9992150706436421	false	C320A,T670G,C897A,C2790T,C3037T,G3431T,T3565C,G4184A,T4214C,C4321T,C5239T,A7842G,C7869T,T8022A,C8293T,T8350C,G8393A,C8818T,G8881A,C9344T,A9424G,C9534T,C10029T,C10198T,G10447A,C10449A,C10615T,G11042T,T11296G,G11727A,C12789T,C12815T,C12880T,G12892A,T13180C,T13339C,C13608A,C14408T,C15714T,T15756A,T16600C,C17410T,A18163G,A18492G,C18894T,C19955T,A20055G,C21618T,C21622T,G21624C,C21627A,C21639A,T21653C,C21711T,G21941T,G21987A,A22107G,G22132T,T22200G,C22208T,C22295A,C22353A,A22556G,G22577C,G22578A,G22599C,A22629C,C22674T,T22679C,C22686T,A22688G,G22770A,G22775A,A22786C,C22792T,T22882G,A22893G,G22895C,T22896G,G22898A,A22910G,C22916T,T22917G,T22926C,T22928C,T22942A,G22992A,C22995A,T23005A,G23012A,T23018C,T23019C,A23021G,C23039G,A23055G,A23063T,T23075C,G23222A,C23271T,C23277T,A23403G,C23423T,C23525T,T23599G,C23604G,C23854A,G23948T,C24378T,A24424T,T24469A,C24990T,C25000T,C25207T,C25584T,C26060T,C26270T,C26577G,A26610G,C26681T,G26709A,C26833T,C26858T,A27259C,G27382C,A27383T,T27384C,C27807T,T27810C,A28271T,T28297C,C28311T,A28363T,G28881A,G28882A,G28883C,C28958A,C29409T,A29510C				E:T9I,M:Q19E,M:T30A,M:A63T,M:A104V,N:P13L,N:R203K,N:G204R,N:Q229K,N:T379I,N:S413R,ORF1a:P19T,ORF1a:S135R,ORF1a:A211D,ORF1a:T842I,ORF1a:V1056L,ORF1a:G1307S,ORF1a:N2526S,ORF1a:S2535L,ORF1a:V2586D,ORF1a:A2710T,ORF1a:L3027F,ORF1a:T3090I,ORF1a:T3255I,ORF1a:P3395H,ORF1a:V3593F,ORF1a:F3677L,ORF1a:R3821K,ORF1a:T4175I,ORF1b:F47L,ORF1b:P314L,ORF1b:R1315C,ORF1b:I1566V,ORF1b:T2163I,ORF3a:T223I,ORF6:D61L,ORF7b:F19L,ORF9b:I5T,ORF9b:P10S,ORF9b:E27V,S:T19I,S:R21T,S:T22N,S:P26H,S:S31P,S:S50L,S:V127F,S:G142D,S:K182R,S:R190S,S:V213G,S:L216F,S:H245N,S:A264D,S:I332V,S:G339H,S:R346T,S:K356T,S:S371F,S:S373P,S:S375F,S:T376A,S:R403K,S:D405N,S:R408S,S:N440K,S:K444R,S:V445R,S:G446S,S:N450D,S:L452W,S:L455S,S:F456L,S:N460K,S:S477N,S:T478K,S:N481K,S:E484K,S:F486P,S:N487D,S:Q493E,S:Q498R,S:N501Y,S:Y505H,S:E554K,S:A570V,S:T572I,S:D614G,S:P621S,S:H655Y,S:N679K,S:P681R,S:N764K,S:D796Y,S:S939F,S:Q954H,S:N969K,S:P1143L			C22032T,A22033C,G22034A		C320A,T8022A,G8881A,-11296G,T13180C,T13608A,-21639A,-28363T	3	0	8	11	N:-31E,N:-32R,N:-33S,ORF1a:-3675S,ORF1a:-3676G,ORF9b:-28N,ORF9b:-29A,S:-24L,S:-25P,S:S27A,S:-69H,S:-70V,S:-144Y,S:S157F,S:G158R,S:-211N,S:I212L,S:-483V		ORF1a:P19T,ORF1a:V2586D,ORF1a:-3677L,ORF1b:F47L,ORF9b:-27V,S:-26H	18	0	6	24		internal_XFG	C320A,T8022A,G8881A,C10615T,-11296G,T13180C,C13608A,-21639A,C22032T,A22033C,G22034A,-28363T		N:-31E,N:-32R,N:-33S,ORF1a:P19T,ORF1a:V2586D,ORF1a:-3675S,ORF1a:-3676G,ORF1a:-3677L,ORF1b:F47L,ORF9b:-27V,ORF9b:-28N,ORF9b:-29A,S:-24L,S:-25P,S:-26H,S:S27A,S:-69H,S:-70V,S:-144Y,S:S157F,S:G158R,S:-211N,S:I212L,S:-483V		NODE_0000311	C320A,T8022A,G8881A,C10615T,-11296G,T13180C,T13608A,-21639A,C22032T,A22033C,G22034A,-28363T		N:-31E,N:-32R,N:-33S,ORF1a:P19T,ORF1a:V2586D,ORF1a:-3675S,ORF1a:-3676G,ORF1a:-3677L,ORF1b:F47L,ORF9b:-27V,ORF9b:-28N,ORF9b:-29A,S:-24L,S:-25P,S:-26H,S:S27A,S:-69H,S:-70V,S:-144Y,S:S157F,S:G158R,S:-211N,S:I212L,S:-483V		JN.1	C320A,T4214C,C5239T,C7869T,T8022A,T8350C,C8818T,G8881A,C10615T,-11296G,G12892A,T13180C,C13608A,T16600C,C21627A,-21639A,T21653C,C22032T,A22033C,G22034A,A22107G,G22132T,G22599C,C22792T,A22893G,A22896G,T22928C,A23021G,C23039G,C23277T,T28297C,-28363T,C29409T		N:-31E,N:-32R,N:-33S,N:T379I,ORF1a:P19T,ORF1a:S2535L,ORF1a:V2586D,ORF1a:-3675S,ORF1a:-3676G,ORF1a:-3677L,ORF1b:F47L,ORF9b:I5T,ORF9b:-27V,ORF9b:-28N,ORF9b:-29A,S:T22N,S:-24L,S:-25P,S:-26H,S:S27A,S:S31P,S:-69H,S:-70V,S:-144Y,S:S157F,S:G158R,S:K182R,S:R190S,S:-211N,S:I212L,S:R346T,S:K444R,S:H445R,S:F456L,S:-483V,S:N487D,S:Q493E,S:T572I		N/A	N/A	N/A	N/A	N/A	ORF1a:1587,ORF1a:1973,S:417,ORF3a:134,M:3	S:5025,R:6183,Y:7471,K:22813,Y:25792,S:26529	3000	0	good	0	10	60	mediocre	6	24	18	75	mediocre	26		0	good	0		0		0	0	good		0	0	good	0
8202	EPI_ISL_19894987	25C	25C (XFG)		25C	XFG.3.6	XFG.3.6	205.062500	bad	143	0	0	0	0	4	101	0	0	4	88423	30	29694	0.991907166505033	E:1,M:0.9955156950672646,N:1,ORF1a:0.9997727789138832,ORF1b:1,ORF3a:0.9963768115942029,ORF6:1,ORF7a:1,ORF7b:1,ORF8:1,ORF9b:1,S:0.9992150706436421	false	C241T,C320A,T670G,C897A,C2790T,C3037T,G3431T,T3565C,G4184A,T4214C,C4321T,C5239T,A7842G,C7869T,T8022A,C8293T,T8350C,G8393A,C8818T,G8881A,C9344T,A9424G,C9521T,C9534T,C10029T,C10198T,G10447A,C10449A,C10615T,G11042T,T11296G,G11727A,C12789T,C12815T,C12880T,G12892A,T13339C,C13608A,C14408T,C15714T,T15756A,T16600C,C16887T,C17410T,A18163G,A18492G,C18894T,C19955T,A20055G,C21618T,C21622T,G21624C,C21627A,C21638A,C21639A,T21653C,C21711T,G21941T,G21987A,A22107G,G22132T,T22196A,T22200G,C22208T,C22295A,C22353A,A22556G,G22577C,G22578A,G22599C,A22629C,C22674T,T22679C,C22686T,A22688G,G22770A,G22775A,A22786C,C22792T,T22882G,A22893G,G22895C,T22896G,G22898A,A22910G,C22916T,T22917G,T22926C,T22928C,T22942A,G22992A,C22995A,T23005A,G23012A,T23018C,T23019C,A23021G,C23039G,A23055G,A23063T,T23075C,G23222A,C23271T,C23277T,A23403G,C23423T,C23525T,T23599G,C23604G,C23854A,G23948T,C24378T,A24424T,T24469A,C24990T,C25000T,C25207T,C25584T,C26060T,C26270T,C26577G,A26610G,C26681T,G26709A,C26833T,C26858T,A27259C,G27382C,A27383T,T27384C,G27604C,C27807T,T27810C,A28271T,T28297C,C28311T,A28363T,G28881A,G28882A,G28883C,C28958A,C29409T,A29510C				E:T9I,M:Q19E,M:T30A,M:A63T,M:A104V,N:P13L,N:R203K,N:G204R,N:Q229K,N:T379I,N:S413R,ORF1a:P19T,ORF1a:S135R,ORF1a:A211D,ORF1a:T842I,ORF1a:V1056L,ORF1a:G1307S,ORF1a:N2526S,ORF1a:S2535L,ORF1a:V2586D,ORF1a:A2710T,ORF1a:L3027F,ORF1a:L3086F,ORF1a:T3090I,ORF1a:T3255I,ORF1a:P3395H,ORF1a:V3593F,ORF1a:F3677L,ORF1a:R3821K,ORF1a:T4175I,ORF1b:F47L,ORF1b:P314L,ORF1b:R1315C,ORF1b:I1566V,ORF1b:T2163I,ORF3a:T223I,ORF6:D61L,ORF7a:V71L,ORF7b:F19L,ORF9b:I5T,ORF9b:P10S,ORF9b:E27V,S:T19I,S:R21T,S:T22N,S:P26N,S:S31P,S:S50L,S:V127F,S:G142D,S:K182R,S:R190S,S:L212I,S:V213G,S:L216F,S:H245N,S:A264D,S:I332V,S:G339H,S:R346T,S:K356T,S:S371F,S:S373P,S:S375F,S:T376A,S:R403K,S:D405N,S:R408S,S:N440K,S:K444R,S:V445R,S:G446S,S:N450D,S:L452W,S:L455S,S:F456L,S:N460K,S:S477N,S:T478K,S:N481K,S:E484K,S:F486P,S:N487D,S:Q493E,S:Q498R,S:N501Y,S:Y505H,S:E554K,S:A570V,S:T572I,S:D614G,S:P621S,S:H655Y,S:N679K,S:P681R,S:N764K,S:D796Y,S:S939F,S:Q954H,S:N969K,S:P1143L			T44C,G6183A,C22032T,A22033C,G22034A		C320A,T8022A,G8881A,-11296G,T13608A,C16887T,-21638A,-21639A,-22196A,G27604C,-28363T	5	0	11	16	N:-31E,N:-32R,N:-33S,ORF1a:R1973K,ORF1a:-3675S,ORF1a:-3676G,ORF9b:-28N,ORF9b:-29A,S:-24L,S:-25P,S:S27A,S:-69H,S:-70V,S:-144Y,S:S157F,S:G158R,S:-211N,S:-483V		ORF1a:P19T,ORF1a:V2586D,ORF1a:-3677L,ORF1b:F47L,ORF7a:V71L,ORF9b:-27V,S:-26N	18	0	7	25		internal_XFG	T44C,C320A,G6183A,T8022A,G8881A,C9521T,C10615T,-11296G,C13608A,C16887T,-21638A,-21639A,C22032T,A22033C,G22034A,-22196A,G27604C,-28363T		N:-31E,N:-32R,N:-33S,ORF1a:P19T,ORF1a:R1973K,ORF1a:V2586D,ORF1a:L3086F,ORF1a:-3675S,ORF1a:-3676G,ORF1a:-3677L,ORF1b:F47L,ORF7a:V71L,ORF9b:-27V,ORF9b:-28N,ORF9b:-29A,S:-24L,S:-25P,S:-26N,S:S27A,S:-69H,S:-70V,S:-144Y,S:S157F,S:G158R,S:-211N,S:-483V		NODE_0000337	T44C,C320A,G6183A,T8022A,G8881A,-11296G,T13608A,C16887T,-21638A,-21639A,C22032T,A22033C,G22034A,-22196A,G27604C,-28363T		N:-31E,N:-32R,N:-33S,ORF1a:P19T,ORF1a:R1973K,ORF1a:V2586D,ORF1a:-3675S,ORF1a:-3676G,ORF1a:-3677L,ORF1b:F47L,ORF7a:V71L,ORF9b:-27V,ORF9b:-28N,ORF9b:-29A,S:-24L,S:-25P,S:-26N,S:S27A,S:-69H,S:-70V,S:-144Y,S:S157F,S:G158R,S:-211N,S:-483V		JN.1	T44C,C320A,T4214C,C5239T,G6183A,C7869T,T8022A,T8350C,C8818T,G8881A,C9521T,C10615T,-11296G,G12892A,C13608A,T16600C,C16887T,C21627A,-21638A,-21639A,T21653C,C22032T,A22033C,G22034A,A22107G,G22132T,-22196A,G22599C,C22792T,A22893G,A22896G,T22928C,A23021G,C23039G,C23277T,G27604C,T28297C,-28363T,C29409T		N:-31E,N:-32R,N:-33S,N:T379I,ORF1a:P19T,ORF1a:R1973K,ORF1a:S2535L,ORF1a:V2586D,ORF1a:L3086F,ORF1a:-3675S,ORF1a:-3676G,ORF1a:-3677L,ORF1b:F47L,ORF7a:V71L,ORF9b:I5T,ORF9b:-27V,ORF9b:-28N,ORF9b:-29A,S:T22N,S:-24L,S:-25P,S:-26N,S:S27A,S:S31P,S:-69H,S:-70V,S:-144Y,S:S157F,S:G158R,S:K182R,S:R190S,S:-211N,S:R346T,S:K444R,S:H445R,S:F456L,S:-483V,S:N487D,S:Q493E,S:T572I		N/A	N/A	N/A	N/A	N/A	ORF1a:1587,S:417,ORF3a:134,M:3	S:5025,K:22813,Y:25792,S:26529	3000	0	good	0	10	40	mediocre	4	24	33	137.500000	bad	41		0	good	0		0		0	0	good		0	0	good	0
8204	EPI_ISL_20441512	25C	25C (XFG)		25C	XFG.3.4.8	XFG.3.4.8	237.673611	bad	145	0	0	0	1	0	97	0	0	1	88912	24	29854	0.9975587733672207	E:1,M:1,N:1,ORF1a:1,ORF1b:0.9996290801186943,ORF3a:1,ORF6:1,ORF7a:1,ORF7b:1,ORF8:1,ORF9b:1,S:1	false	C241T,T670G,C897A,C2790T,C3037T,G3431T,T3565C,G4184A,T4214C,C4321T,C5239T,A6183G,A7842G,C7869T,C8293T,T8350C,C8818T,G8881A,C9344T,A9424G,C9534T,C10029T,C10198T,G10447A,C10449A,C10615T,G11042T,T11296G,G11727A,C12789T,C12815T,C12880T,G12892A,T13339C,C13608T,C14408T,C15714T,T15756A,T16600C,C17410T,A18163G,A18492G,C18885T,C18894T,C19955T,A20055G,C21618T,C21622T,G21624C,C21627A,C21638A,C21639A,T21653C,C21711T,G21941T,G21987A,A22107G,G22132T,T22200G,C22208T,C22295A,C22353A,A22556G,G22577C,G22578A,G22599C,A22629C,C22674T,T22679C,C22686T,A22688G,G22770A,G22775A,A22786C,C22792T,G22813T,T22882G,A22893G,G22895C,T22896G,G22898A,A22910G,C22916T,T22917G,T22926C,T22928C,T22942A,G22992A,C22995A,T23005A,G23012A,T23018C,T23019C,A23021G,C23039G,A23055G,A23063T,T23075C,G23222A,C23271T,C23277T,A23403G,C23423T,C23525T,T23599G,C23604G,G23948T,C24378T,A24424T,T24469A,G24928T,C24990T,C25000T,C25207T,C25584T,C26060T,C26270T,G26529C,C26577G,A26610G,C26681T,G26709A,C26833T,C26858T,A27259C,G27382C,A27383T,T27384C,C27807T,T27810C,A28271T,T28297C,C28311T,A28363T,C28367T,T28822G,G28881A,G28882A,G28883C,C28915A,C28958A,C29200T,C29409T,A29510C,G29527A				E:T9I,M:D3H,M:Q19E,M:T30A,M:A63T,M:A104V,N:P13L,N:R32C,N:R203K,N:G204R,N:Q229K,N:T379I,N:S413R,ORF1a:S135R,ORF1a:A211D,ORF1a:T842I,ORF1a:V1056L,ORF1a:G1307S,ORF1a:K1973R,ORF1a:N2526S,ORF1a:S2535L,ORF1a:L3027F,ORF1a:T3090I,ORF1a:T3255I,ORF1a:P3395H,ORF1a:V3593F,ORF1a:F3677L,ORF1a:R3821K,ORF1a:T4175I,ORF1b:P314L,ORF1b:R1315C,ORF1b:I1566V,ORF1b:T2163I,ORF3a:T223I,ORF6:D61L,ORF7b:F19L,ORF9b:I5T,ORF9b:P10S,ORF9b:E27V,S:T19I,S:R21T,S:T22N,S:P26N,S:S31P,S:S50L,S:V127F,S:G142D,S:K182R,S:R190S,S:V213G,S:L216F,S:H245N,S:A264D,S:I332V,S:G339H,S:R346T,S:K356T,S:S371F,S:S373P,S:S375F,S:T376A,S:R403K,S:D405N,S:R408S,S:K417N,S:N440K,S:K444R,S:V445R,S:G446S,S:N450D,S:L452W,S:L455S,S:F456L,S:N460K,S:S477N,S:T478K,S:N481K,S:E484K,S:F486P,S:N487D,S:Q493E,S:Q498R,S:N501Y,S:Y505H,S:E554K,S:A570V,S:T572I,S:D614G,S:P621S,S:H655Y,S:N679K,S:P681R,S:D796Y,S:S939F,S:Q954H,S:N969K,S:P1143L			T44C,A8393G,C22032T,A22033C,G22034A,A23854C		G8881A,-11296G,-21638A,-21639A,G24928T,-28363T,-28367T,C28915A,G29527A	6	0	9	15	N:-31E,N:-33S,ORF1a:T2710A,ORF1a:-3675S,ORF1a:-3676G,ORF9b:-28N,ORF9b:-29A,S:-24L,S:-25P,S:S27A,S:-69H,S:-70V,S:-144Y,S:S157F,S:G158R,S:-211N,S:I212L,S:-483V,S:K764N		N:-32C,ORF1a:-3677L,ORF9b:-27V,S:-26N	19	0	4	23	18653	internal_XFG	T44C,A8393G,G8881A,C10615T,-11296G,C13608T,C18885T,-21638A,-21639A,C22032T,A22033C,G22034A,A23854C,G24928T,-28363T,-28367T,T28822G,C28915A,C29200T,G29527A		N:-31E,N:-32C,N:-33S,ORF1a:T2710A,ORF1a:-3675S,ORF1a:-3676G,ORF1a:-3677L,ORF9b:-27V,ORF9b:-28N,ORF9b:-29A,S:-24L,S:-25P,S:-26N,S:S27A,S:-69H,S:-70V,S:-144Y,S:S157F,S:G158R,S:-211N,S:I212L,S:-483V,S:K764N		XFG.3.4.8	T44C,A8393G,G8881A,-11296G,-21638A,-21639A,C22032T,A22033C,G22034A,A23854C,G24928T,-28363T,-28367T,C28915A,G29527A		N:-31E,N:-32C,N:-33S,ORF1a:T2710A,ORF1a:-3675S,ORF1a:-3676G,ORF1a:-3677L,ORF9b:-27V,ORF9b:-28N,ORF9b:-29A,S:-24L,S:-25P,S:-26N,S:S27A,S:-69H,S:-70V,S:-144Y,S:S157F,S:G158R,S:-211N,S:I212L,S:-483V,S:K764N		JN.1	T44C,T4214C,C5239T,C7869T,T8350C,A8393G,C8818T,G8881A,C10615T,-11296G,G12892A,C13608T,T16600C,C18885T,C21627A,-21638A,-21639A,T21653C,C22032T,A22033C,G22034A,A22107G,G22132T,G22599C,C22792T,A22893G,A22896G,T22928C,A23021G,C23039G,C23277T,A23854C,G24928T,T28297C,-28363T,-28367T,T28822G,C28915A,C29200T,C29409T,G29527A		N:-31E,N:-32C,N:-33S,N:T379I,ORF1a:S2535L,ORF1a:T2710A,ORF1a:-3675S,ORF1a:-3676G,ORF1a:-3677L,ORF9b:I5T,ORF9b:-27V,ORF9b:-28N,ORF9b:-29A,S:T22N,S:-24L,S:-25P,S:-26N,S:S27A,S:S31P,S:-69H,S:-70V,S:-144Y,S:S157F,S:G158R,S:K182R,S:R190S,S:-211N,S:I212L,S:R346T,S:K444R,S:H445R,S:F456L,S:-483V,S:N487D,S:Q493E,S:T572I,S:K764N		N/A	N/A	N/A	N/A	N/A	ORF1b:1729		3000	0	good	1	10	0	good	0	24	37	154.166667	bad	45		0	good	0		0		0	0	good		0	0	good	0
8203	EPI_ISL_19894988	25C	25C (XFG)		25C	XFG.3.6.3	XFG.3.6.3	228.673611	bad	140	0	0	0	0	4	100	0	0	3	88435	30	29694	0.991907166505033	E:1,M:1,N:1,ORF1a:0.9997727789138832,ORF1b:1,ORF3a:0.9963768115942029,ORF6:1,ORF7a:1,ORF7b:1,ORF8:1,ORF9b:1,S:0.9992150706436421	false	C241T,C320A,T670G,C897A,C2790T,C3037T,G3431T,T3565C,G4184A,T4214C,C4321T,C5239T,A7842G,C7869T,T8022A,C8293T,T8350C,G8393A,C8818T,C9344T,A9424G,C9521T,C9534T,C10029T,C10198T,G10447A,C10449A,C10615T,G11042T,T11296G,G11727A,C12789T,C12815T,C12880T,G12892A,T13339C,C13608A,C14408T,C15714T,T15756A,T16035C,T16600C,C17410T,A18163G,A18492G,C18894T,C19955T,A20055G,C21618T,C21622T,G21624C,C21627A,T21653C,C21711T,G21941T,G21987A,A22107G,G22132T,T22196A,T22200G,C22208T,C22295A,C22353A,A22556G,G22577C,G22578A,G22599C,A22629C,C22674T,T22679C,C22686T,A22688G,G22770A,G22775A,A22786C,C22792T,T22882G,A22893G,G22895C,T22896G,G22898A,A22910G,C22916T,T22917G,T22926C,T22928C,T22942A,G22992A,C22995A,T23005A,G23012A,T23018C,T23019C,A23021G,C23039G,A23055G,A23063T,T23075C,G23222A,C23271T,C23277T,A23403G,C23423T,C23525T,T23599G,C23604G,C23854A,G23948T,C24378T,A24424T,T24469A,C24990T,C25000T,C25207T,T25451C,C25584T,C26060T,C26270T,C26577G,A26610G,C26681T,G26709A,C26833T,C26858T,A27259C,G27382C,A27383T,T27384C,C27807T,T27810C,A28271T,T28297C,C28311T,A28363T,G28881A,G28882A,G28883C,C28958A,C29409T,A29510C				E:T9I,M:Q19E,M:T30A,M:A63T,M:A104V,N:P13L,N:R203K,N:G204R,N:Q229K,N:T379I,N:S413R,ORF1a:P19T,ORF1a:S135R,ORF1a:A211D,ORF1a:T842I,ORF1a:V1056L,ORF1a:G1307S,ORF1a:N2526S,ORF1a:S2535L,ORF1a:V2586D,ORF1a:A2710T,ORF1a:L3027F,ORF1a:L3086F,ORF1a:T3090I,ORF1a:T3255I,ORF1a:P3395H,ORF1a:V3593F,ORF1a:F3677L,ORF1a:R3821K,ORF1a:T4175I,ORF1b:F47L,ORF1b:P314L,ORF1b:R1315C,ORF1b:I1566V,ORF1b:T2163I,ORF3a:I20T,ORF3a:T223I,ORF6:D61L,ORF7b:F19L,ORF9b:I5T,ORF9b:P10S,ORF9b:E27V,S:T19I,S:R21T,S:T22N,S:S31P,S:S50L,S:V127F,S:G142D,S:K182R,S:R190S,S:L212I,S:V213G,S:L216F,S:H245N,S:A264D,S:I332V,S:G339H,S:R346T,S:K356T,S:S371F,S:S373P,S:S375F,S:T376A,S:R403K,S:D405N,S:R408S,S:N440K,S:K444R,S:V445R,S:G446S,S:N450D,S:L452W,S:L455S,S:F456L,S:N460K,S:S477N,S:T478K,S:N481K,S:E484K,S:F486P,S:N487D,S:Q493E,S:Q498R,S:N501Y,S:Y505H,S:E554K,S:A570V,S:T572I,S:D614G,S:P621S,S:H655Y,S:N679K,S:P681R,S:N764K,S:D796Y,S:S939F,S:Q954H,S:N969K,S:P1143L			T44C,G6183A,C22032T,A22033C,G22034A,C26529G		C320A,T8022A,-11296G,T13608A,-22196A,T25451C,-28363T	6	0	7	13	M:H3D,N:-31E,N:-32R,N:-33S,ORF1a:R1973K,ORF1a:-3675S,ORF1a:-3676G,ORF9b:-28N,ORF9b:-29A,S:-24L,S:-25P,S:-26P,S:S27A,S:-69H,S:-70V,S:-144Y,S:S157F,S:G158R,S:-211N,S:-483V		ORF1a:P19T,ORF1a:V2586D,ORF1a:-3677L,ORF1b:F47L,ORF3a:I20T,ORF9b:-27V	20	0	6	26		internal_XFG	T44C,C320A,G6183A,T8022A,C9521T,C10615T,-11296G,C13608A,T16035C,C22032T,A22033C,G22034A,-22196A,T25451C,C26529G,-28363T		M:H3D,N:-31E,N:-32R,N:-33S,ORF1a:P19T,ORF1a:R1973K,ORF1a:V2586D,ORF1a:L3086F,ORF1a:-3675S,ORF1a:-3676G,ORF1a:-3677L,ORF1b:F47L,ORF3a:I20T,ORF9b:-27V,ORF9b:-28N,ORF9b:-29A,S:-24L,S:-25P,S:-26P,S:S27A,S:-69H,S:-70V,S:-144Y,S:S157F,S:G158R,S:-211N,S:-483V		internal_3e6ae298	T44C,C320A,G6183A,T8022A,-11296G,T13608A,C22032T,A22033C,G22034A,-22196A,T25451C,C26529G,-28363T		M:H3D,N:-31E,N:-32R,N:-33S,ORF1a:P19T,ORF1a:R1973K,ORF1a:V2586D,ORF1a:-3675S,ORF1a:-3676G,ORF1a:-3677L,ORF1b:F47L,ORF3a:I20T,ORF9b:-27V,ORF9b:-28N,ORF9b:-29A,S:-24L,S:-25P,S:-26P,S:S27A,S:-69H,S:-70V,S:-144Y,S:S157F,S:G158R,S:-211N,S:-483V		JN.1	T44C,C320A,T4214C,C5239T,G6183A,C7869T,T8022A,T8350C,C8818T,C9521T,C10615T,-11296G,G12892A,C13608A,T16035C,T16600C,C21627A,T21653C,C22032T,A22033C,G22034A,A22107G,G22132T,-22196A,G22599C,C22792T,A22893G,A22896G,T22928C,A23021G,C23039G,C23277T,T25451C,C26529G,T28297C,-28363T,C29409T		M:H3D,N:-31E,N:-32R,N:-33S,N:T379I,ORF1a:P19T,ORF1a:R1973K,ORF1a:S2535L,ORF1a:V2586D,ORF1a:L3086F,ORF1a:-3675S,ORF1a:-3676G,ORF1a:-3677L,ORF1b:F47L,ORF3a:I20T,ORF9b:I5T,ORF9b:-27V,ORF9b:-28N,ORF9b:-29A,S:T22N,S:-24L,S:-25P,S:-26P,S:S27A,S:S31P,S:-69H,S:-70V,S:-144Y,S:S157F,S:G158R,S:K182R,S:R190S,S:-211N,S:R346T,S:K444R,S:H445R,S:F456L,S:-483V,S:N487D,S:Q493E,S:T572I		N/A	N/A	N/A	N/A	N/A	ORF1a:537,S:417,ORF3a:134	Y:1875,R:8881,K:22813,Y:25792	3000	0	good	0	10	40	mediocre	4	24	35	145.833333	bad	43		0	good	0		0		0	0	good		0	0	good	0
8208	EPI_ISL_20441516	25E	25E (PY.1)	Omicron	25E	BA.2.86.1.1.16.1.7.9.1.1	PY.1	451.562500	bad	146	0	0	0	0	0	99	0	0	0	87985	20	29542	0.9872922449252584	E:1,M:1,N:1,ORF1a:1,ORF1b:1,ORF3a:1,ORF6:1,ORF7a:1,ORF7b:1,ORF8:1,ORF9b:1,S:1	false	T670G,C897A,G1895A,C2790T,C3037T,G3431T,T3565C,G4184A,C4321T,C4586T,C5239T,C5812T,A6183G,A7842G,C7869T,C8293T,C8818T,G8881A,C9344T,A9424G,C9534T,C9592T,C10029T,C10198T,C10279T,G10447A,C10449A,A10978T,G11042T,T11296G,G11727A,C12789T,C12815T,C12880T,G12892A,T13339C,C14408T,C15660T,C15714T,T15756A,T16600C,C17410T,A18163G,A18492G,C18894T,C19029T,C19955T,A20055G,C21618T,C21622T,G21624C,C21627A,C21636T,C21638A,C21639A,T21653C,C21711T,G21941T,G21987A,A22107G,G22132T,T22196A,T22200G,C22208T,C22295A,C22353A,A22556G,G22577C,G22578A,G22599C,A22629C,C22674T,T22679C,C22686T,A22688G,G22770A,G22775A,A22786C,C22792T,G22813T,T22882G,T22884G,A22893G,G22895C,T22896C,G22898A,A22910G,C22916T,T22917G,T22926C,T22928C,T22942A,C22986T,G22992A,C22993T,C22995A,T23005A,G23012A,T23018C,T23019C,A23055G,A23063T,T23075C,G23222A,C23271T,A23403G,C23423T,C23525T,T23599G,C23604G,G23948T,C24378T,A24424T,T24469A,C24990T,C25000T,C25207T,G25523A,C25584T,C26060T,C26270T,G26529C,C26577G,A26610G,C26681T,G26709A,C26833T,C26858T,A27259C,G27382C,A27383T,T27384C,T27484C,C27807T,T27810C,A28271T,T28297C,C28311T,A28363T,C28367T,G28881A,G28882A,G28883C,C28915A,C28958A,A29510C				E:T9I,M:D3H,M:Q19E,M:T30A,M:A63T,M:A104V,N:P13L,N:R32C,N:R203K,N:G204R,N:Q229K,N:S413R,ORF1a:S135R,ORF1a:A211D,ORF1a:V544I,ORF1a:T842I,ORF1a:V1056L,ORF1a:G1307S,ORF1a:K1973R,ORF1a:N2526S,ORF1a:S2535L,ORF1a:L3027F,ORF1a:T3090I,ORF1a:T3255I,ORF1a:P3395H,ORF1a:V3593F,ORF1a:F3677L,ORF1a:R3821K,ORF1a:T4175I,ORF1b:P314L,ORF1b:R1315C,ORF1b:I1566V,ORF1b:T2163I,ORF3a:G44E,ORF3a:T223I,ORF6:D61L,ORF7b:F19L,ORF9b:I5T,ORF9b:P10S,ORF9b:E27V,S:T19I,S:R21T,S:T22N,S:P25L,S:P26N,S:S31P,S:S50L,S:V127F,S:G142D,S:K182R,S:R190S,S:L212I,S:V213G,S:L216F,S:H245N,S:A264D,S:I332V,S:G339H,S:R346T,S:K356T,S:S371F,S:S373P,S:S375F,S:T376A,S:R403K,S:D405N,S:R408S,S:K417N,S:N440K,S:L441R,S:K444R,S:V445P,S:G446S,S:N450D,S:L452W,S:L455S,S:F456L,S:N460K,S:A475V,S:S477N,S:T478K,S:N481K,S:E484K,S:F486P,S:Q498R,S:N501Y,S:Y505H,S:E554K,S:A570V,S:D614G,S:P621S,S:H655Y,S:N679K,S:P681R,S:D796Y,S:S939F,S:Q954H,S:N969K,S:P1143L			T21C,T44C,T241C,A8393G,C22032T,A22033C,G22034A,A23854C		C5812T,G8881A,C10279T,-11296G,-21636T,-21638A,-21639A,-22196A,-28363T,-28367T,C28915A	8	0	11	19	N:-31E,N:-33S,ORF1a:T2710A,ORF1a:-3675S,ORF1a:-3676G,ORF9b:-28N,ORF9b:-29A,S:-24L,S:S27A,S:-69H,S:-70V,S:-144Y,S:S157F,S:G158R,S:-211N,S:-483V,S:K764N		N:-32C,ORF1a:-3677L,ORF9b:-27V,S:-25L,S:-26N	17	0	5	22		NODE_0001657	T21C,T44C,T241C,C5812T,A8393G,G8881A,C10279T,-11296G,-21636T,-21638A,-21639A,C22032T,A22033C,G22034A,-22196A,A23854C,-28363T,-28367T,C28915A		N:-31E,N:-32C,N:-33S,ORF1a:T2710A,ORF1a:-3675S,ORF1a:-3676G,ORF1a:-3677L,ORF9b:-27V,ORF9b:-28N,ORF9b:-29A,S:-24L,S:-25L,S:-26N,S:S27A,S:-69H,S:-70V,S:-144Y,S:S157F,S:G158R,S:-211N,S:-483V,S:K764N		NODE_0001657	T21C,T44C,T241C,C5812T,A8393G,G8881A,C10279T,-11296G,-21636T,-21638A,-21639A,C22032T,A22033C,G22034A,-22196A,A23854C,-28363T,-28367T,C28915A		N:-31E,N:-32C,N:-33S,ORF1a:T2710A,ORF1a:-3675S,ORF1a:-3676G,ORF1a:-3677L,ORF9b:-27V,ORF9b:-28N,ORF9b:-29A,S:-24L,S:-25L,S:-26N,S:S27A,S:-69H,S:-70V,S:-144Y,S:S157F,S:G158R,S:-211N,S:-483V,S:K764N		JN.1	T21C,T44C,T241C,G1895A,C4586T,C5239T,C5812T,C7869T,A8393G,C8818T,G8881A,C9592T,C10279T,A10978T,-11296G,G12892A,C15660T,T16600C,C19029T,C21627A,-21636T,-21638A,-21639A,T21653C,C22032T,A22033C,G22034A,A22107G,G22132T,-22196A,G22599C,C22792T,T22884G,A22893G,A22896C,T22928C,C22986T,C22993T,A23854C,G25523A,T27484C,T28297C,-28363T,-28367T,C28915A		N:-31E,N:-32C,N:-33S,ORF1a:V544I,ORF1a:S2535L,ORF1a:T2710A,ORF1a:-3675S,ORF1a:-3676G,ORF1a:-3677L,ORF3a:G44E,ORF9b:I5T,ORF9b:-27V,ORF9b:-28N,ORF9b:-29A,S:T22N,S:-24L,S:-25L,S:-26N,S:S27A,S:S31P,S:-69H,S:-70V,S:-144Y,S:S157F,S:G158R,S:K182R,S:R190S,S:-211N,S:R346T,S:L441R,S:K444R,S:H445P,S:F456L,S:A475V,S:-483V,S:K764N		N/A	N/A	N/A	N/A	N/A			3000	0	good	0	10	0	good	0	24	51	212.500000	bad	59		0	good	0		0		0	0	good		0	0	good	0
8207	EPI_ISL_20441515	25C	25C (XFG)		25C	XFG.4.1	XFG.4.1	416.840278	bad	148	0	0	0	0	0	103	0	0	0	88904	25	29856	0.9976256562886667	E:1,M:1,N:1,ORF1a:1,ORF1b:1,ORF3a:1,ORF6:1,ORF7a:1,ORF7b:1,ORF8:1,ORF9b:1,S:1	false	T670G,C683T,C897A,C2790T,C3037T,G3431T,T3565C,G4184A,T4214C,C4321T,G5023T,C5239T,A6183G,G7360T,A7842G,C7869T,C8293T,T8350C,C8818T,G8881A,C9344T,A9424G,C9534T,C10029T,C10198T,G10447A,C10449A,G11042T,T11296G,G11727A,C12789T,C12815T,C12880T,G12892A,T13339C,C14408T,C15714T,T15756A,C16457T,T16600C,C16887T,C17410T,A18163G,A18492G,C18894T,C19955T,A20055G,C20178T,C20544A,C21618T,C21622T,G21624C,C21627A,C21636T,C21638A,C21639A,T21653C,C21711T,C21859A,G21941T,G21987A,A22107G,G22132T,T22196A,T22200G,C22208T,C22295A,C22353A,A22556G,G22577C,G22578A,G22599C,A22629C,G22630C,C22674T,T22679C,C22686T,A22688G,G22770A,G22775A,A22786C,C22792T,G22813T,T22882G,A22893G,G22895C,T22896G,G22898A,A22910G,C22916T,T22917G,T22926C,T22928C,T22942A,G22992A,C22995A,T23005A,G23012A,T23018C,T23019C,A23021G,C23039G,A23055G,A23063T,T23075C,G23222A,C23271T,C23277T,A23403G,C23423T,C23525T,T23599G,C23604G,G23948T,C24378T,A24424T,T24469A,C24990T,C25000T,C25207T,C25584T,C26060T,C26270T,G26529C,C26577G,A26610G,C26681T,G26709A,C26833T,C26858T,A27259C,G27382C,A27383T,T27384C,C27807T,T27810C,A28271T,T28297C,C28311T,A28363T,C28367T,G28881A,G28882A,G28883C,C28915A,C28958A,C29409T,A29510C				E:T9I,M:D3H,M:Q19E,M:T30A,M:A63T,M:A104V,N:P13L,N:R32C,N:R203K,N:G204R,N:Q229K,N:T379I,N:S413R,ORF1a:S135R,ORF1a:A211D,ORF1a:T842I,ORF1a:V1056L,ORF1a:G1307S,ORF1a:M1586I,ORF1a:K1973R,ORF1a:M2365I,ORF1a:N2526S,ORF1a:S2535L,ORF1a:L3027F,ORF1a:T3090I,ORF1a:T3255I,ORF1a:P3395H,ORF1a:V3593F,ORF1a:F3677L,ORF1a:R3821K,ORF1a:T4175I,ORF1b:P314L,ORF1b:S997L,ORF1b:R1315C,ORF1b:I1566V,ORF1b:T2163I,ORF3a:T223I,ORF6:D61L,ORF7b:F19L,ORF9b:I5T,ORF9b:P10S,ORF9b:E27V,S:T19I,S:R21T,S:T22N,S:P25L,S:P26N,S:S31P,S:S50L,S:N99K,S:V127F,S:G142D,S:K182R,S:R190S,S:L212I,S:V213G,S:L216F,S:H245N,S:A264D,S:I332V,S:G339H,S:R346T,S:K356T,S:S371F,S:S373P,S:S375F,S:T376A,S:R403K,S:D405N,S:R408S,S:K417N,S:N440K,S:K444R,S:V445R,S:G446S,S:N450D,S:L452W,S:L455S,S:F456L,S:N460K,S:S477N,S:T478K,S:N481K,S:E484K,S:F486P,S:N487D,S:Q493E,S:Q498R,S:N501Y,S:Y505H,S:E554K,S:A570V,S:T572I,S:D614G,S:P621S,S:H655Y,S:N679K,S:P681R,S:D796Y,S:S939F,S:Q954H,S:N969K,S:P1143L			T44C,T241C,A8393G,C22032T,A22033C,G22034A,A23854C		G5023T,G7360T,G8881A,-11296G,C16887T,C20544A,-21636T,-21638A,-21639A,C21859A,-22196A,G22630C,-28363T,-28367T,C28915A	7	0	15	22	N:-31E,N:-33S,ORF1a:T2710A,ORF1a:-3675S,ORF1a:-3676G,ORF9b:-28N,ORF9b:-29A,S:-24L,S:S27A,S:-69H,S:-70V,S:-144Y,S:S157F,S:G158R,S:-211N,S:-483V,S:K764N		N:-32C,ORF1a:M1586I,ORF1a:M2365I,ORF1a:-3677L,ORF9b:-27V,S:-25L,S:-26N,S:N99K	17	0	8	25		internal_XFG	T44C,T241C,C683T,G5023T,G7360T,A8393G,G8881A,-11296G,C16457T,C16887T,C20178T,C20544A,-21636T,-21638A,-21639A,C21859A,C22032T,A22033C,G22034A,-22196A,G22630C,A23854C,-28363T,-28367T,C28915A		N:-31E,N:-32C,N:-33S,ORF1a:M1586I,ORF1a:M2365I,ORF1a:T2710A,ORF1a:-3675S,ORF1a:-3676G,ORF1a:-3677L,ORF1b:S997L,ORF9b:-27V,ORF9b:-28N,ORF9b:-29A,S:-24L,S:-25L,S:-26N,S:S27A,S:-69H,S:-70V,S:N99K,S:-144Y,S:S157F,S:G158R,S:-211N,S:-483V,S:K764N		NODE_0000377	T44C,T241C,G5023T,G7360T,A8393G,G8881A,-11296G,C16887T,C20544A,-21636T,-21638A,-21639A,C21859A,C22032T,A22033C,G22034A,-22196A,G22630C,A23854C,-28363T,-28367T,C28915A		N:-31E,N:-32C,N:-33S,ORF1a:M1586I,ORF1a:M2365I,ORF1a:T2710A,ORF1a:-3675S,ORF1a:-3676G,ORF1a:-3677L,ORF9b:-27V,ORF9b:-28N,ORF9b:-29A,S:-24L,S:-25L,S:-26N,S:S27A,S:-69H,S:-70V,S:N99K,S:-144Y,S:S157F,S:G158R,S:-211N,S:-483V,S:K764N		JN.1	T44C,T241C,C683T,T4214C,G5023T,C5239T,G7360T,C7869T,T8350C,A8393G,C8818T,G8881A,-11296G,G12892A,C16457T,T16600C,C16887T,C20178T,C20544A,C21627A,-21636T,-21638A,-21639A,T21653C,C21859A,C22032T,A22033C,G22034A,A22107G,G22132T,-22196A,G22599C,G22630C,C22792T,A22893G,A22896G,T22928C,A23021G,C23039G,C23277T,A23854C,T28297C,-28363T,-28367T,C28915A,C29409T		N:-31E,N:-32C,N:-33S,N:T379I,ORF1a:M1586I,ORF1a:M2365I,ORF1a:S2535L,ORF1a:T2710A,ORF1a:-3675S,ORF1a:-3676G,ORF1a:-3677L,ORF1b:S997L,ORF9b:I5T,ORF9b:-27V,ORF9b:-28N,ORF9b:-29A,S:T22N,S:-24L,S:-25L,S:-26N,S:S27A,S:S31P,S:-69H,S:-70V,S:N99K,S:-144Y,S:S157F,S:G158R,S:K182R,S:R190S,S:-211N,S:R346T,S:K444R,S:H445R,S:F456L,S:-483V,S:N487D,S:Q493E,S:T572I,S:K764N		N/A	N/A	N/A	N/A	N/A			3000	0	good	0	10	0	good	0	24	49	204.166667	bad	57		0	good	0		0		0	0	good		0	0	good	0
8205	EPI_ISL_20441513	25C	25C (XFG)		25C	XFG.3.6.3	XFG.3.6.3	189.062500	bad	148	0	0	0	0	0	101	0	0	0	88961	4	29854	0.9982610440424038	E:1,M:1,N:1,ORF1a:1,ORF1b:1,ORF3a:1,ORF6:1,ORF7a:1,ORF7b:1,ORF8:1,ORF9b:1,S:1	false	C21T,C44T,C241T,T670G,C897A,C2790T,C3037T,G3431T,T3565C,G4184A,T4214C,C4321T,C5239T,A6183G,C6312T,A7842G,C7869T,C8293T,T8350C,C8818T,G8881A,C9344T,A9424G,C9521T,C9534T,C10029T,C10198T,G10447A,C10449A,C10615T,G11042T,T11296G,G11727A,C12789T,C12815T,C12880T,G12892A,T13339C,C13608T,C14408T,C15714T,T15756A,T16035C,T16600C,C16985T,C17410T,A18163G,A18492G,C18894T,C19955T,A20055G,C21618T,C21622T,G21624C,C21627A,C21638A,C21639A,T21653C,C21711T,G21941T,G21987A,A22107G,G22132T,T22200G,C22208T,C22295A,C22353A,C22439T,A22556G,G22577C,G22578A,G22599C,A22629C,C22674T,T22679C,C22686T,A22688G,G22770A,G22775A,A22786C,C22792T,G22813T,T22882G,A22893G,G22895C,T22896G,G22898A,A22910G,C22916T,T22917G,T22926C,T22928C,T22942A,G22992A,C22995A,T23005A,G23012A,T23018C,T23019C,A23021G,C23039G,A23055G,A23063T,T23075C,G23222A,C23271T,C23277T,A23403G,C23423T,C23525T,T23599G,C23604G,G23948T,C24378T,A24424T,T24469A,C24990T,C25000T,C25207T,C25584T,C26060T,C26270T,G26529C,C26577G,A26610G,C26681T,G26709A,C26833T,C26858T,A27259C,G27382C,A27383T,T27384C,C27807T,T27810C,A28271T,T28297C,C28311T,A28363T,C28367T,G28881A,G28882A,G28883C,C28915A,C28958A,C29409T,A29510C,C29762T				E:T9I,M:D3H,M:Q19E,M:T30A,M:A63T,M:A104V,N:P13L,N:R32C,N:R203K,N:G204R,N:Q229K,N:T379I,N:S413R,ORF1a:S135R,ORF1a:A211D,ORF1a:T842I,ORF1a:V1056L,ORF1a:G1307S,ORF1a:K1973R,ORF1a:T2016I,ORF1a:N2526S,ORF1a:S2535L,ORF1a:L3027F,ORF1a:L3086F,ORF1a:T3090I,ORF1a:T3255I,ORF1a:P3395H,ORF1a:V3593F,ORF1a:F3677L,ORF1a:R3821K,ORF1a:T4175I,ORF1b:P314L,ORF1b:T1173I,ORF1b:R1315C,ORF1b:I1566V,ORF1b:T2163I,ORF3a:T223I,ORF6:D61L,ORF7b:F19L,ORF9b:I5T,ORF9b:P10S,ORF9b:E27V,S:T19I,S:R21T,S:T22N,S:P26N,S:S31P,S:S50L,S:V127F,S:G142D,S:K182R,S:R190S,S:V213G,S:L216F,S:H245N,S:A264D,S:L293F,S:I332V,S:G339H,S:R346T,S:K356T,S:S371F,S:S373P,S:S375F,S:T376A,S:R403K,S:D405N,S:R408S,S:K417N,S:N440K,S:K444R,S:V445R,S:G446S,S:N450D,S:L452W,S:L455S,S:F456L,S:N460K,S:S477N,S:T478K,S:N481K,S:E484K,S:F486P,S:N487D,S:Q493E,S:Q498R,S:N501Y,S:Y505H,S:E554K,S:A570V,S:T572I,S:D614G,S:P621S,S:H655Y,S:N679K,S:P681R,S:D796Y,S:S939F,S:Q954H,S:N969K,S:P1143L			A8393G,C22032T,A22033C,G22034A,A23854C		C6312T,G8881A,-11296G,C16985T,-21638A,-21639A,C22439T,-28363T,-28367T,C28915A,C29762T	5	0	11	16	N:-31E,N:-33S,ORF1a:T2710A,ORF1a:-3675S,ORF1a:-3676G,ORF9b:-28N,ORF9b:-29A,S:-24L,S:-25P,S:S27A,S:-69H,S:-70V,S:-144Y,S:S157F,S:G158R,S:-211N,S:I212L,S:-483V,S:K764N		N:-32C,ORF1a:T2016I,ORF1a:-3677L,ORF1b:T1173I,ORF9b:-27V,S:-26N,S:L293F	19	0	7	26		internal_XFG	C6312T,A8393G,G8881A,C9521T,C10615T,-11296G,C13608T,T16035C,C16985T,-21638A,-21639A,C22032T,A22033C,G22034A,C22439T,A23854C,-28363T,-28367T,C28915A,C29762T		N:-31E,N:-32C,N:-33S,ORF1a:T2016I,ORF1a:T2710A,ORF1a:L3086F,ORF1a:-3675S,ORF1a:-3676G,ORF1a:-3677L,ORF1b:T1173I,ORF9b:-27V,ORF9b:-28N,ORF9b:-29A,S:-24L,S:-25P,S:-26N,S:S27A,S:-69H,S:-70V,S:-144Y,S:S157F,S:G158R,S:-211N,S:I212L,S:L293F,S:-483V,S:K764N		internal_3e6ae298	C6312T,A8393G,G8881A,-11296G,C16985T,-21638A,-21639A,C22032T,A22033C,G22034A,C22439T,A23854C,-28363T,-28367T,C28915A,C29762T		N:-31E,N:-32C,N:-33S,ORF1a:T2016I,ORF1a:T2710A,ORF1a:-3675S,ORF1a:-3676G,ORF1a:-3677L,ORF1b:T1173I,ORF9b:-27V,ORF9b:-28N,ORF9b:-29A,S:-24L,S:-25P,S:-26N,S:S27A,S:-69H,S:-70V,S:-144Y,S:S157F,S:G158R,S:-211N,S:I212L,S:L293F,S:-483V,S:K764N		JN.1	T4214C,C5239T,C6312T,C7869T,T8350C,A8393G,C8818T,G8881A,C9521T,C10615T,-11296G,G12892A,C13608T,T16035C,T16600C,C16985T,C21627A,-21638A,-21639A,T21653C,C22032T,A22033C,G22034A,A22107G,G22132T,C22439T,G22599C,C22792T,A22893G,A22896G,T22928C,A23021G,C23039G,C23277T,A23854C,T28297C,-28363T,-28367T,C28915A,C29409T,C29762T		N:-31E,N:-32C,N:-33S,N:T379I,ORF1a:T2016I,ORF1a:S2535L,ORF1a:T2710A,ORF1a:L3086F,ORF1a:-3675S,ORF1a:-3676G,ORF1a:-3677L,ORF1b:T1173I,ORF9b:I5T,ORF9b:-27V,ORF9b:-28N,ORF9b:-29A,S:T22N,S:-24L,S:-25P,S:-26N,S:S27A,S:S31P,S:-69H,S:-70V,S:-144Y,S:S157F,S:G158R,S:K182R,S:R190S,S:-211N,S:I212L,S:L293F,S:R346T,S:K444R,S:H445R,S:F456L,S:-483V,S:N487D,S:Q493E,S:T572I,S:K764N		N/A	N/A	N/A	N/A	N/A			3000	0	good	0	10	0	good	0	24	33	137.500000	bad	41		0	good	0		0		0	0	good		0	0	good	0
8206	EPI_ISL_20441514	25C	25C (XFG)		25C	XFG.3	XFG.3	237.673611	bad	150	0	0	0	1	0	101	0	0	1	88949	5	29854	0.9981941611209577	E:1,M:1,N:1,ORF1a:1,ORF1b:1,ORF3a:1,ORF6:1,ORF7a:1,ORF7b:1,ORF8:1,ORF9b:1,S:0.9992150706436421	false	C21T,C44T,C241T,T670G,C897A,T902C,A2760C,C2790T,C2857T,C3037T,G3431T,T3565C,C4084T,G4184A,T4214C,C4321T,C5239T,A6183G,A7842G,C7869T,C8293T,T8350C,C8818T,G8881A,C9344T,A9424G,C9430T,C9534T,C10029T,C10198T,G10447A,C10449A,C10615T,C10977T,G11042T,T11296G,G11727A,C12789T,C12815T,C12880T,G12892A,T13339C,C13608T,C14408T,C15714T,T15756A,T16600C,C17410T,C17518T,A18163G,A18492G,C18894T,G19891A,C19955T,A20055G,C20259T,C21618T,C21622T,G21624C,C21627A,T21653C,C21711T,G21941T,G21987A,A22107G,G22132T,T22200G,C22208T,C22295A,C22353A,A22556G,G22577C,G22578A,G22599C,A22629C,G22630C,C22674T,T22679C,C22686T,A22688G,G22770A,G22775A,A22786C,C22792T,G22813T,T22882G,A22893G,G22895C,T22896G,G22898A,A22910G,C22916T,T22917G,T22926C,T22928C,T22942A,G22992A,C22995A,T23005A,G23012A,T23018C,T23019C,A23021G,C23039G,A23055G,A23063T,T23075C,G23222A,C23271T,C23277T,A23403G,C23423T,C23525T,T23599G,C23604G,G23948T,C24378T,A24424T,T24469A,C24990T,C25000T,C25207T,C25584T,C26060T,C26270T,G26529C,C26577G,A26610G,C26681T,G26709A,C26833T,C26858T,A27259C,G27382C,A27383T,T27384C,C27807T,T27810C,A28271T,T28297C,C28311T,A28363T,C28367T,G28881A,G28882A,G28883C,C28915A,C28958A,C29409T,A29510C				E:T9I,M:D3H,M:Q19E,M:T30A,M:A63T,M:A104V,N:P13L,N:R32C,N:R203K,N:G204R,N:Q229K,N:T379I,N:S413R,ORF1a:S135R,ORF1a:A211D,ORF1a:C213R,ORF1a:E832A,ORF1a:T842I,ORF1a:V1056L,ORF1a:G1307S,ORF1a:K1973R,ORF1a:N2526S,ORF1a:S2535L,ORF1a:L3027F,ORF1a:T3090I,ORF1a:T3255I,ORF1a:P3395H,ORF1a:A3571V,ORF1a:V3593F,ORF1a:F3677L,ORF1a:R3821K,ORF1a:T4175I,ORF1b:P314L,ORF1b:R1315C,ORF1b:L1351F,ORF1b:I1566V,ORF1b:D2142N,ORF1b:T2163I,ORF3a:T223I,ORF6:D61L,ORF7b:F19L,ORF9b:I5T,ORF9b:P10S,ORF9b:E27V,S:T19I,S:R21T,S:T22N,S:S31P,S:S50L,S:V127F,S:G142D,S:K182R,S:R190S,S:V213G,S:L216F,S:H245N,S:A264D,S:I332V,S:G339H,S:R346T,S:K356T,S:S371F,S:S373P,S:S375F,S:T376A,S:R403K,S:D405N,S:R408S,S:K417N,S:N440K,S:K444R,S:V445R,S:G446S,S:N450D,S:L452W,S:L455S,S:F456L,S:N460K,S:S477N,S:T478K,S:N481K,S:E484K,S:F486P,S:N487D,S:Q493E,S:Q498R,S:N501Y,S:Y505H,S:E554K,S:A570V,S:T572I,S:D614G,S:P621S,S:H655Y,S:N679K,S:P681R,S:D796Y,S:S939F,S:Q954H,S:N969K,S:P1143L			A8393G,C22032T,A22033C,G22034A,A23854C		T902C,A2760C,C2857T,C4084T,G8881A,C9430T,C10977T,-11296G,C17518T,G19891A,C20259T,G22630C,-28363T,-28367T,C28915A	5	0	15	20	N:-31E,N:-33S,ORF1a:T2710A,ORF1a:-3675S,ORF1a:-3676G,ORF9b:-28N,ORF9b:-29A,S:-24L,S:-25P,S:-26P,S:S27A,S:-69H,S:-70V,S:-144Y,S:S157F,S:G158R,S:-211N,S:-483V,S:K764N		N:-32C,ORF1a:C213R,ORF1a:E832A,ORF1a:A3571V,ORF1a:-3677L,ORF1b:L1351F,ORF1b:D2142N,ORF9b:-27V	19	0	8	27	22196	internal_XFG	T902C,A2760C,C2857T,C4084T,A8393G,G8881A,C9430T,C10615T,C10977T,-11296G,C13608T,C17518T,G19891A,C20259T,C22032T,A22033C,G22034A,G22630C,A23854C,-28363T,-28367T,C28915A		N:-31E,N:-32C,N:-33S,ORF1a:C213R,ORF1a:E832A,ORF1a:T2710A,ORF1a:A3571V,ORF1a:-3675S,ORF1a:-3676G,ORF1a:-3677L,ORF1b:L1351F,ORF1b:D2142N,ORF9b:-27V,ORF9b:-28N,ORF9b:-29A,S:-24L,S:-25P,S:-26P,S:S27A,S:-69H,S:-70V,S:-144Y,S:S157F,S:G158R,S:-211N,S:-483V,S:K764N		NODE_0000311	T902C,A2760C,C2857T,C4084T,A8393G,G8881A,C9430T,C10615T,C10977T,-11296G,C17518T,G19891A,C20259T,C22032T,A22033C,G22034A,G22630C,A23854C,-28363T,-28367T,C28915A		N:-31E,N:-32C,N:-33S,ORF1a:C213R,ORF1a:E832A,ORF1a:T2710A,ORF1a:A3571V,ORF1a:-3675S,ORF1a:-3676G,ORF1a:-3677L,ORF1b:L1351F,ORF1b:D2142N,ORF9b:-27V,ORF9b:-28N,ORF9b:-29A,S:-24L,S:-25P,S:-26P,S:S27A,S:-69H,S:-70V,S:-144Y,S:S157F,S:G158R,S:-211N,S:-483V,S:K764N		JN.1	T902C,A2760C,C2857T,C4084T,T4214C,C5239T,C7869T,T8350C,A8393G,C8818T,G8881A,C9430T,C10615T,C10977T,-11296G,G12892A,C13608T,T16600C,C17518T,G19891A,C20259T,C21627A,T21653C,C22032T,A22033C,G22034A,A22107G,G22132T,G22599C,G22630C,C22792T,A22893G,A22896G,T22928C,A23021G,C23039G,C23277T,A23854C,T28297C,-28363T,-28367T,C28915A,C29409T		N:-31E,N:-32C,N:-33S,N:T379I,ORF1a:C213R,ORF1a:E832A,ORF1a:S2535L,ORF1a:T2710A,ORF1a:A3571V,ORF1a:-3675S,ORF1a:-3676G,ORF1a:-3677L,ORF1b:L1351F,ORF1b:D2142N,ORF9b:I5T,ORF9b:-27V,ORF9b:-28N,ORF9b:-29A,S:T22N,S:-24L,S:-25P,S:-26P,S:S27A,S:S31P,S:-69H,S:-70V,S:-144Y,S:S157F,S:G158R,S:K182R,S:R190S,S:-211N,S:R346T,S:K444R,S:H445R,S:F456L,S:-483V,S:N487D,S:Q493E,S:T572I,S:K764N		N/A	N/A	N/A	N/A	N/A	S:212		3000	0	good	1	10	0	good	0	24	37	154.166667	bad	45		0	good	0		0		0	0	good		0	0	good	0
8209	EPI_ISL_20441517	25C	25C (XFG)		25C	XFG.5.1	XFG.5.1	336.111111	bad	152	0	0	0	1	0	103	0	0	1	88941	5	29854	0.9981941611209577	E:1,M:1,N:1,ORF1a:1,ORF1b:0.9996290801186943,ORF3a:1,ORF6:1,ORF7a:1,ORF7b:1,ORF8:1,ORF9b:1,S:1	false	C44T,C241T,T670G,C897A,G2639A,C2790T,C3037T,G3431T,T3565C,G4184A,T4214C,G4319A,C4321T,C4565A,C5239T,C6128T,A6183G,C6543T,A7842G,C7869T,C8152T,C8293T,T8350C,C8818T,G8881A,C9344T,A9424G,C9534T,C10029T,C10039T,C10198T,C10369T,G10447A,C10449A,G11042T,T11296G,G11727A,C12789T,C12815T,C12880T,G12892A,T13339C,C14408T,T14568G,C15714T,T15756A,T16600C,C17410T,A18163G,A18492G,C18894T,C19955T,A20055G,C20178T,C21618T,C21622T,G21624C,C21627A,C21638A,C21639A,T21653C,C21711T,G21941T,G21987A,A22107G,G22132T,T22196A,T22200G,C22208T,C22295A,C22353A,A22556G,G22577C,G22578A,G22599C,A22629C,G22630C,C22674T,T22679C,C22686T,A22688G,G22770A,G22775A,A22786C,C22792T,G22813T,T22882G,A22893G,G22895C,T22896G,G22898A,A22910G,C22916T,T22917G,T22926C,T22928C,T22942A,G22992A,C22995A,T23005A,G23012A,T23018C,T23019C,A23021G,C23039G,A23055G,A23063T,T23075C,G23222A,C23271T,C23277T,A23403G,C23423T,C23525T,T23599G,C23604G,G23608T,G23948T,C24378T,A24424T,T24469A,C24990T,C25000T,C25207T,C25584T,C25635T,C26060T,C26270T,G26529C,C26577G,A26610G,C26681T,G26709A,C26833T,C26858T,A27259C,G27382C,A27383T,T27384C,C27807T,T27810C,A28271T,T28297C,C28311T,A28363T,C28367T,G28881A,G28882A,G28883C,C28958A,C29409T,A29510C				E:T9I,M:D3H,M:Q19E,M:T30A,M:A63T,M:A104V,N:P13L,N:R32C,N:R203K,N:G204R,N:Q229K,N:T379I,N:S413R,ORF1a:S135R,ORF1a:A211D,ORF1a:E792K,ORF1a:T842I,ORF1a:V1056L,ORF1a:G1307S,ORF1a:A1352T,ORF1a:L1434I,ORF1a:L1955F,ORF1a:K1973R,ORF1a:T2093I,ORF1a:N2526S,ORF1a:S2535L,ORF1a:L3027F,ORF1a:T3090I,ORF1a:T3255I,ORF1a:P3395H,ORF1a:V3593F,ORF1a:F3677L,ORF1a:R3821K,ORF1a:T4175I,ORF1b:P314L,ORF1b:R1315C,ORF1b:I1566V,ORF1b:T2163I,ORF3a:T223I,ORF6:D61L,ORF7b:F19L,ORF9b:I5T,ORF9b:P10S,ORF9b:E27V,S:T19I,S:R21T,S:T22N,S:P26N,S:S31P,S:S50L,S:V127F,S:G142D,S:K182R,S:R190S,S:L212I,S:V213G,S:L216F,S:H245N,S:A264D,S:I332V,S:G339H,S:R346T,S:K356T,S:S371F,S:S373P,S:S375F,S:T376A,S:R403K,S:D405N,S:R408S,S:K417N,S:N440K,S:K444R,S:V445R,S:G446S,S:N450D,S:L452W,S:L455S,S:F456L,S:N460K,S:S477N,S:T478K,S:N481K,S:E484K,S:F486P,S:N487D,S:Q493E,S:Q498R,S:N501Y,S:Y505H,S:E554K,S:A570V,S:T572I,S:D614G,S:P621S,S:H655Y,S:N679K,S:P681R,S:D796Y,S:S939F,S:Q954H,S:N969K,S:P1143L			T21C,A8393G,C22032T,A22033C,G22034A,A23854C		G2639A,G4319A,C4565A,C6128T,G8881A,C10369T,-11296G,T14568G,-21638A,-21639A,-22196A,G22630C,G23608T,C25635T,-28363T,-28367T	6	0	16	22	N:-31E,N:-33S,ORF1a:T2710A,ORF1a:-3675S,ORF1a:-3676G,ORF9b:-28N,ORF9b:-29A,S:-24L,S:-25P,S:S27A,S:-69H,S:-70V,S:-144Y,S:S157F,S:G158R,S:-211N,S:-483V,S:K764N		N:-32C,ORF1a:E792K,ORF1a:A1352T,ORF1a:L1434I,ORF1a:L1955F,ORF1a:-3677L,ORF9b:-27V,S:-26N	18	0	8	26	18869	internal_XFG	T21C,G2639A,G4319A,C4565A,C6128T,C6543T,C8152T,A8393G,G8881A,C10039T,C10369T,-11296G,T14568G,C20178T,-21638A,-21639A,C22032T,A22033C,G22034A,-22196A,G22630C,G23608T,A23854C,C25635T,-28363T,-28367T		N:-31E,N:-32C,N:-33S,ORF1a:E792K,ORF1a:A1352T,ORF1a:L1434I,ORF1a:L1955F,ORF1a:T2093I,ORF1a:T2710A,ORF1a:-3675S,ORF1a:-3676G,ORF1a:-3677L,ORF9b:-27V,ORF9b:-28N,ORF9b:-29A,S:-24L,S:-25P,S:-26N,S:S27A,S:-69H,S:-70V,S:-144Y,S:S157F,S:G158R,S:-211N,S:-483V,S:K764N		NODE_0000392	T21C,G2639A,G4319A,C4565A,C6128T,A8393G,G8881A,C10369T,-11296G,T14568G,-21638A,-21639A,C22032T,A22033C,G22034A,-22196A,G22630C,G23608T,A23854C,C25635T,-28363T,-28367T		N:-31E,N:-32C,N:-33S,ORF1a:E792K,ORF1a:A1352T,ORF1a:L1434I,ORF1a:L1955F,ORF1a:T2710A,ORF1a:-3675S,ORF1a:-3676G,ORF1a:-3677L,ORF9b:-27V,ORF9b:-28N,ORF9b:-29A,S:-24L,S:-25P,S:-26N,S:S27A,S:-69H,S:-70V,S:-144Y,S:S157F,S:G158R,S:-211N,S:-483V,S:K764N		JN.1	T21C,G2639A,T4214C,G4319A,C4565A,C5239T,C6128T,C6543T,C7869T,C8152T,T8350C,A8393G,C8818T,G8881A,C10039T,C10369T,-11296G,G12892A,T14568G,T16600C,C20178T,C21627A,-21638A,-21639A,T21653C,C22032T,A22033C,G22034A,A22107G,G22132T,-22196A,G22599C,G22630C,C22792T,A22893G,A22896G,T22928C,A23021G,C23039G,C23277T,G23608T,A23854C,C25635T,T28297C,-28363T,-28367T,C29409T		N:-31E,N:-32C,N:-33S,N:T379I,ORF1a:E792K,ORF1a:A1352T,ORF1a:L1434I,ORF1a:L1955F,ORF1a:T2093I,ORF1a:S2535L,ORF1a:T2710A,ORF1a:-3675S,ORF1a:-3676G,ORF1a:-3677L,ORF9b:I5T,ORF9b:-27V,ORF9b:-28N,ORF9b:-29A,S:T22N,S:-24L,S:-25P,S:-26N,S:S27A,S:S31P,S:-69H,S:-70V,S:-144Y,S:S157F,S:G158R,S:K182R,S:R190S,S:-211N,S:R346T,S:K444R,S:H445R,S:F456L,S:-483V,S:N487D,S:Q493E,S:T572I,S:K764N		N/A	N/A	N/A	N/A	N/A	ORF1b:1801		3000	0	good	1	10	0	good	0	24	44	183.333333	bad	52		0	good	0		0		0	0	good		0	0	good	0
8211	EPI_ISL_20441519	25C	25C (XFG)		25C	XFG.3.6.3	XFG.3.6.3	237.673611	bad	144	0	0	0	0	0	101	0	0	0	88914	25	29854	0.9975587733672207	E:1,M:1,N:1,ORF1a:1,ORF1b:1,ORF3a:1,ORF6:1,ORF7a:1,ORF7b:1,ORF8:1,ORF9b:1,S:1	false	T670G,C897A,C2790T,C3037T,G3431T,T3565C,G4184A,T4214C,C4321T,C5239T,A6183G,A7842G,C7869T,C8293T,T8350C,C8818T,G8881A,C9344T,A9424G,C9521T,C9534T,C10029T,C10198T,G10447A,C10449A,C10615T,G11042T,T11296G,G11727A,C12789T,C12815T,C12880T,G12892A,T13339C,C13608T,C14408T,C15714T,T15756A,T16035C,T16600C,C17410T,A18163G,A18492G,G18653A,C18869T,C18894T,C19955T,A20055G,C21618T,C21622T,G21624C,C21627A,C21639A,T21653C,C21711T,G21941T,G21987A,A22107G,G22132T,T22200G,C22208T,C22295A,C22353A,A22556G,G22577C,G22578A,G22599C,A22629C,C22674T,T22679C,C22686T,A22688G,G22770A,G22775A,A22786C,C22792T,G22813T,T22882G,A22893G,G22895C,T22896G,G22898A,A22910G,C22916T,T22917G,T22926C,T22928C,T22942A,G22992A,C22995A,T23005A,G23012A,T23018C,T23019C,A23021G,C23039G,A23055G,A23063T,T23075C,G23222A,C23271T,C23277T,A23403G,C23423T,C23525T,T23599G,C23604G,C23854A,G23948T,C24378T,A24424T,T24469A,C24990T,C25000T,C25207T,C25584T,C26060T,C26270T,G26529C,C26577G,A26610G,C26681T,G26709A,C26833T,C26858T,A26915G,A27259C,G27382C,A27383T,T27384C,C27807T,T27810C,A28271T,T28297C,C28311T,A28363T,C28367T,G28881A,G28882A,G28883C,C28915A,C28958A,C29409T,A29510C				E:T9I,M:D3H,M:Q19E,M:T30A,M:A63T,M:A104V,N:P13L,N:R32C,N:R203K,N:G204R,N:Q229K,N:T379I,N:S413R,ORF1a:S135R,ORF1a:A211D,ORF1a:T842I,ORF1a:V1056L,ORF1a:G1307S,ORF1a:K1973R,ORF1a:N2526S,ORF1a:S2535L,ORF1a:L3027F,ORF1a:L3086F,ORF1a:T3090I,ORF1a:T3255I,ORF1a:P3395H,ORF1a:V3593F,ORF1a:F3677L,ORF1a:R3821K,ORF1a:T4175I,ORF1b:P314L,ORF1b:R1315C,ORF1b:I1566V,ORF1b:R1729H,ORF1b:T1801I,ORF1b:T2163I,ORF3a:T223I,ORF6:D61L,ORF7b:F19L,ORF9b:I5T,ORF9b:P10S,ORF9b:E27V,S:T19I,S:R21T,S:T22N,S:P26H,S:S31P,S:S50L,S:V127F,S:G142D,S:K182R,S:R190S,S:V213G,S:L216F,S:H245N,S:A264D,S:I332V,S:G339H,S:R346T,S:K356T,S:S371F,S:S373P,S:S375F,S:T376A,S:R403K,S:D405N,S:R408S,S:K417N,S:N440K,S:K444R,S:V445R,S:G446S,S:N450D,S:L452W,S:L455S,S:F456L,S:N460K,S:S477N,S:T478K,S:N481K,S:E484K,S:F486P,S:N487D,S:Q493E,S:Q498R,S:N501Y,S:Y505H,S:E554K,S:A570V,S:T572I,S:D614G,S:P621S,S:H655Y,S:N679K,S:P681R,S:N764K,S:D796Y,S:S939F,S:Q954H,S:N969K,S:P1143L			T44C,T241C,A8393G,C22032T,A22033C,G22034A		G8881A,-11296G,G18653A,C18869T,-21639A,A26915G,-28363T,-28367T,C28915A	6	0	9	15	N:-31E,N:-33S,ORF1a:T2710A,ORF1a:-3675S,ORF1a:-3676G,ORF9b:-28N,ORF9b:-29A,S:-24L,S:-25P,S:S27A,S:-69H,S:-70V,S:-144Y,S:S157F,S:G158R,S:-211N,S:I212L,S:-483V		N:-32C,ORF1a:-3677L,ORF1b:R1729H,ORF1b:T1801I,ORF9b:-27V,S:-26H	18	0	6	24		internal_XFG	T44C,T241C,A8393G,G8881A,C9521T,C10615T,-11296G,C13608T,T16035C,G18653A,C18869T,-21639A,C22032T,A22033C,G22034A,A26915G,-28363T,-28367T,C28915A		N:-31E,N:-32C,N:-33S,ORF1a:T2710A,ORF1a:L3086F,ORF1a:-3675S,ORF1a:-3676G,ORF1a:-3677L,ORF1b:R1729H,ORF1b:T1801I,ORF9b:-27V,ORF9b:-28N,ORF9b:-29A,S:-24L,S:-25P,S:-26H,S:S27A,S:-69H,S:-70V,S:-144Y,S:S157F,S:G158R,S:-211N,S:I212L,S:-483V		internal_3e6ae298	T44C,T241C,A8393G,G8881A,-11296G,G18653A,C18869T,-21639A,C22032T,A22033C,G22034A,A26915G,-28363T,-28367T,C28915A		N:-31E,N:-32C,N:-33S,ORF1a:T2710A,ORF1a:-3675S,ORF1a:-3676G,ORF1a:-3677L,ORF1b:R1729H,ORF1b:T1801I,ORF9b:-27V,ORF9b:-28N,ORF9b:-29A,S:-24L,S:-25P,S:-26H,S:S27A,S:-69H,S:-70V,S:-144Y,S:S157F,S:G158R,S:-211N,S:I212L,S:-483V		JN.1	T44C,T241C,T4214C,C5239T,C7869T,T8350C,A8393G,C8818T,G8881A,C9521T,C10615T,-11296G,G12892A,C13608T,T16035C,T16600C,G18653A,C18869T,C21627A,-21639A,T21653C,C22032T,A22033C,G22034A,A22107G,G22132T,G22599C,C22792T,A22893G,A22896G,T22928C,A23021G,C23039G,C23277T,A26915G,T28297C,-28363T,-28367T,C28915A,C29409T		N:-31E,N:-32C,N:-33S,N:T379I,ORF1a:S2535L,ORF1a:T2710A,ORF1a:L3086F,ORF1a:-3675S,ORF1a:-3676G,ORF1a:-3677L,ORF1b:R1729H,ORF1b:T1801I,ORF9b:I5T,ORF9b:-27V,ORF9b:-28N,ORF9b:-29A,S:T22N,S:-24L,S:-25P,S:-26H,S:S27A,S:S31P,S:-69H,S:-70V,S:-144Y,S:S157F,S:G158R,S:K182R,S:R190S,S:-211N,S:I212L,S:R346T,S:K444R,S:H445R,S:F456L,S:-483V,S:N487D,S:Q493E,S:T572I		N/A	N/A	N/A	N/A	N/A			3000	0	good	0	10	0	good	0	24	37	154.166667	bad	45		0	good	0		0		0	0	good		0	0	good	0
8210	EPI_ISL_20441518	25C	25C (XFG)		25C	XFG.3.4.2	XFG.3.4.2	250.694444	bad	147	0	0	0	1	0	99	0	0	1	88964	4	29854	0.9982276025816808	E:1,M:1,N:1,ORF1a:1,ORF1b:1,ORF3a:1,ORF6:1,ORF7a:1,ORF7b:1,ORF8:1,ORF9b:1,S:0.9992150706436421	false	C241T,T670G,C683T,C897A,G1379A,C2790T,C3037T,G3431T,T3565C,G4184A,T4214C,C4321T,C5239T,A6183G,A7842G,C7869T,C8293T,T8350C,C8818T,G8881A,C9344T,A9424G,C9534T,C10029T,C10198T,G10447A,C10449A,C10615T,G11042T,T11296G,G11727A,C12789T,C12815T,C12880T,G12892A,T13339C,C13608T,C14408T,C15714T,T15756A,T16600C,C17410T,A18163G,A18492G,C18885T,C18894T,C19955T,A20055G,C21618T,C21622T,G21624C,C21627A,C21638A,C21639A,T21653C,C21711T,G21941T,G21987A,A22107G,G22132T,T22200G,C22208T,C22295A,C22353A,A22556G,G22577C,G22578A,G22599C,A22629C,G22630C,C22674T,T22679C,C22686T,A22688G,G22770A,G22775A,A22786C,C22792T,G22813T,T22882G,A22893G,G22895C,T22896G,G22898A,A22910G,C22916T,T22917G,T22926C,T22928C,T22942A,G22992A,C22995A,T23005A,G23012A,T23018C,T23019C,A23021G,C23039G,A23055G,A23063T,T23075C,G23222A,C23271T,C23277T,A23403G,C23423T,C23525T,T23599G,C23604G,C23854A,G23948T,C24378T,A24424T,T24469A,C24990T,C25000T,C25207T,C25584T,C26060T,C26270T,G26529C,C26577G,A26610G,C26681T,G26709A,C26833T,C26858T,A27259C,G27382C,A27383T,T27384C,C27807T,T27810C,A28271T,T28297C,C28311T,A28363T,C28367T,T28822G,G28881A,G28882A,G28883C,C28915A,C28957T,C28958A,C29409T,A29510C				E:T9I,M:D3H,M:Q19E,M:T30A,M:A63T,M:A104V,N:P13L,N:R32C,N:R203K,N:G204R,N:Q229K,N:T379I,N:S413R,ORF1a:S135R,ORF1a:A211D,ORF1a:A372T,ORF1a:T842I,ORF1a:V1056L,ORF1a:G1307S,ORF1a:K1973R,ORF1a:N2526S,ORF1a:S2535L,ORF1a:L3027F,ORF1a:T3090I,ORF1a:T3255I,ORF1a:P3395H,ORF1a:V3593F,ORF1a:F3677L,ORF1a:R3821K,ORF1a:T4175I,ORF1b:P314L,ORF1b:R1315C,ORF1b:I1566V,ORF1b:T2163I,ORF3a:T223I,ORF6:D61L,ORF7b:F19L,ORF9b:I5T,ORF9b:P10S,ORF9b:E27V,S:T19I,S:R21T,S:T22N,S:P26N,S:S31P,S:S50L,S:V127F,S:G142D,S:K182R,S:R190S,S:V213G,S:L216F,S:H245N,S:A264D,S:I332V,S:G339H,S:R346T,S:K356T,S:S371F,S:S373P,S:S375F,S:T376A,S:R403K,S:D405N,S:R408S,S:K417N,S:N440K,S:K444R,S:V445R,S:G446S,S:N450D,S:L452W,S:L455S,S:F456L,S:N460K,S:S477N,S:T478K,S:N481K,S:E484K,S:F486P,S:N487D,S:Q493E,S:Q498R,S:N501Y,S:Y505H,S:E554K,S:A570V,S:T572I,S:D614G,S:P621S,S:H655Y,S:N679K,S:P681R,S:N764K,S:D796Y,S:S939F,S:Q954H,S:N969K,S:P1143L			T21C,T44C,A8393G,C22032T,A22033C,G22034A		C683T,G8881A,-11296G,-21638A,-21639A,G22630C,-28363T,-28367T,C28915A,C28957T	6	0	10	16	N:-31E,N:-33S,ORF1a:T2710A,ORF1a:-3675S,ORF1a:-3676G,ORF9b:-28N,ORF9b:-29A,S:-24L,S:-25P,S:S27A,S:-69H,S:-70V,S:-144Y,S:S157F,S:G158R,S:-211N,S:-483V		N:-32C,ORF1a:-3677L,ORF9b:-27V,S:-26N	17	0	4	21	22196	internal_XFG	T21C,T44C,C683T,G1379A,A8393G,G8881A,C10615T,-11296G,C13608T,C18885T,-21638A,-21639A,C22032T,A22033C,G22034A,G22630C,-28363T,-28367T,T28822G,C28915A,C28957T		N:-31E,N:-32C,N:-33S,ORF1a:A372T,ORF1a:T2710A,ORF1a:-3675S,ORF1a:-3676G,ORF1a:-3677L,ORF9b:-27V,ORF9b:-28N,ORF9b:-29A,S:-24L,S:-25P,S:-26N,S:S27A,S:-69H,S:-70V,S:-144Y,S:S157F,S:G158R,S:-211N,S:-483V		NODE_0000343	T21C,T44C,C683T,A8393G,G8881A,-11296G,-21638A,-21639A,C22032T,A22033C,G22034A,G22630C,-28363T,-28367T,C28915A,C28957T		N:-31E,N:-32C,N:-33S,ORF1a:T2710A,ORF1a:-3675S,ORF1a:-3676G,ORF1a:-3677L,ORF9b:-27V,ORF9b:-28N,ORF9b:-29A,S:-24L,S:-25P,S:-26N,S:S27A,S:-69H,S:-70V,S:-144Y,S:S157F,S:G158R,S:-211N,S:-483V		JN.1	T21C,T44C,C683T,G1379A,T4214C,C5239T,C7869T,T8350C,A8393G,C8818T,G8881A,C10615T,-11296G,G12892A,C13608T,T16600C,C18885T,C21627A,-21638A,-21639A,T21653C,C22032T,A22033C,G22034A,A22107G,G22132T,G22599C,G22630C,C22792T,A22893G,A22896G,T22928C,A23021G,C23039G,C23277T,T28297C,-28363T,-28367T,T28822G,C28915A,C28957T,C29409T		N:-31E,N:-32C,N:-33S,N:T379I,ORF1a:A372T,ORF1a:S2535L,ORF1a:T2710A,ORF1a:-3675S,ORF1a:-3676G,ORF1a:-3677L,ORF9b:I5T,ORF9b:-27V,ORF9b:-28N,ORF9b:-29A,S:T22N,S:-24L,S:-25P,S:-26N,S:S27A,S:S31P,S:-69H,S:-70V,S:-144Y,S:S157F,S:G158R,S:K182R,S:R190S,S:-211N,S:R346T,S:K444R,S:H445R,S:F456L,S:-483V,S:N487D,S:Q493E,S:T572I		N/A	N/A	N/A	N/A	N/A	S:212		3000	0	good	1	10	0	good	0	24	38	158.333333	bad	46		0	good	0		0		0	0	good		0	0	good	0
8214	EPI_ISL_20441522	25C	25C (XFG)		25C	XFG.3.6.3	XFG.3.6.3	306.250000	bad	142	0	0	0	0	0	100	0	0	0	88526	30	29727	0.993144500551784	E:1,M:1,N:1,ORF1a:1,ORF1b:1,ORF3a:1,ORF6:1,ORF7a:1,ORF7b:1,ORF8:1,ORF9b:1,S:1	false	T670G,C897A,C2790T,C3037T,G3431T,T3565C,C3743T,G4184A,T4214C,C4321T,C5055T,C5239T,A6183G,A7842G,C7869T,C8293T,T8350C,C8818T,G8881A,C9344T,A9424G,C9521T,C9534T,C10029T,C10198T,G10447A,C10449A,C10615T,G11042T,T11296G,G11727A,C12789T,C12815T,C12880T,G12892A,T13339C,C13608T,G14274T,C14408T,C15714T,T15756A,T16035C,T16600C,C17410T,A18163G,A18492G,C18894T,C19374A,C19955T,A20055G,C21618T,C21622T,G21624C,C21627A,T21653C,C21711T,G21941T,G21987A,A22107G,G22132T,T22200G,C22208T,C22295A,C22353A,A22556G,G22577C,G22578A,G22599C,A22629C,C22674T,T22679C,C22686T,A22688G,G22770A,G22775A,A22786C,C22792T,G22813T,T22882G,A22893G,G22895C,T22896G,G22898A,A22910G,C22916T,T22917G,T22926C,T22928C,T22942A,G22992A,C22995A,T23005A,G23012A,T23018C,T23019C,A23021G,C23039G,A23055G,A23063T,T23075C,G23222A,C23271T,C23277T,A23403G,C23423T,C23525T,T23599G,C23604G,G23948T,C24378T,A24424T,T24469A,C24990T,C25000T,C25207T,C25584T,C26060T,C26270T,G26529C,C26577G,A26610G,C26681T,G26709A,C26833T,C26858T,A27259C,G27382C,A27383T,T27384C,C27807T,T27810C,A28271T,T28297C,C28311T,A28363T,G28881A,G28882A,G28883C,C28915A,C28958A,C29409T,A29510C				E:T9I,M:D3H,M:Q19E,M:T30A,M:A63T,M:A104V,N:P13L,N:R203K,N:G204R,N:Q229K,N:T379I,N:S413R,ORF1a:S135R,ORF1a:A211D,ORF1a:T842I,ORF1a:V1056L,ORF1a:H1160Y,ORF1a:G1307S,ORF1a:T1597I,ORF1a:K1973R,ORF1a:N2526S,ORF1a:S2535L,ORF1a:L3027F,ORF1a:L3086F,ORF1a:T3090I,ORF1a:T3255I,ORF1a:P3395H,ORF1a:V3593F,ORF1a:F3677L,ORF1a:R3821K,ORF1a:T4175I,ORF1b:E269D,ORF1b:P314L,ORF1b:R1315C,ORF1b:I1566V,ORF1b:F1969L,ORF1b:T2163I,ORF3a:T223I,ORF6:D61L,ORF7b:F19L,ORF9b:I5T,ORF9b:P10S,ORF9b:E27V,S:T19I,S:R21T,S:T22N,S:S31P,S:S50L,S:V127F,S:G142D,S:K182R,S:R190S,S:V213G,S:L216F,S:H245N,S:A264D,S:I332V,S:G339H,S:R346T,S:K356T,S:S371F,S:S373P,S:S375F,S:T376A,S:R403K,S:D405N,S:R408S,S:K417N,S:N440K,S:K444R,S:V445R,S:G446S,S:N450D,S:L452W,S:L455S,S:F456L,S:N460K,S:S477N,S:T478K,S:N481K,S:E484K,S:F486P,S:N487D,S:Q493E,S:Q498R,S:N501Y,S:Y505H,S:E554K,S:A570V,S:T572I,S:D614G,S:P621S,S:H655Y,S:N679K,S:P681R,S:D796Y,S:S939F,S:Q954H,S:N969K,S:P1143L			T44C,T241C,A8393G,C22032T,A22033C,G22034A,A23854C		C3743T,C5055T,G8881A,-11296G,G14274T,C19374A,-28363T,C28915A	7	0	8	15	N:-31E,N:-32R,N:-33S,ORF1a:T2710A,ORF1a:-3675S,ORF1a:-3676G,ORF9b:-28N,ORF9b:-29A,S:-24L,S:-25P,S:-26P,S:S27A,S:-69H,S:-70V,S:-144Y,S:S157F,S:G158R,S:-211N,S:I212L,S:-483V,S:K764N		ORF1a:H1160Y,ORF1a:T1597I,ORF1a:-3677L,ORF1b:E269D,ORF1b:F1969L,ORF9b:-27V	21	0	6	27		internal_XFG	T44C,T241C,C3743T,C5055T,A8393G,G8881A,C9521T,C10615T,-11296G,C13608T,G14274T,T16035C,C19374A,C22032T,A22033C,G22034A,A23854C,-28363T,C28915A		N:-31E,N:-32R,N:-33S,ORF1a:H1160Y,ORF1a:T1597I,ORF1a:T2710A,ORF1a:L3086F,ORF1a:-3675S,ORF1a:-3676G,ORF1a:-3677L,ORF1b:E269D,ORF1b:F1969L,ORF9b:-27V,ORF9b:-28N,ORF9b:-29A,S:-24L,S:-25P,S:-26P,S:S27A,S:-69H,S:-70V,S:-144Y,S:S157F,S:G158R,S:-211N,S:I212L,S:-483V,S:K764N		internal_3e6ae298	T44C,T241C,C3743T,C5055T,A8393G,G8881A,-11296G,G14274T,C19374A,C22032T,A22033C,G22034A,A23854C,-28363T,C28915A		N:-31E,N:-32R,N:-33S,ORF1a:H1160Y,ORF1a:T1597I,ORF1a:T2710A,ORF1a:-3675S,ORF1a:-3676G,ORF1a:-3677L,ORF1b:E269D,ORF1b:F1969L,ORF9b:-27V,ORF9b:-28N,ORF9b:-29A,S:-24L,S:-25P,S:-26P,S:S27A,S:-69H,S:-70V,S:-144Y,S:S157F,S:G158R,S:-211N,S:I212L,S:-483V,S:K764N		JN.1	T44C,T241C,C3743T,T4214C,C5055T,C5239T,C7869T,T8350C,A8393G,C8818T,G8881A,C9521T,C10615T,-11296G,G12892A,C13608T,G14274T,T16035C,T16600C,C19374A,C21627A,T21653C,C22032T,A22033C,G22034A,A22107G,G22132T,G22599C,C22792T,A22893G,A22896G,T22928C,A23021G,C23039G,C23277T,A23854C,T28297C,-28363T,C28915A,C29409T		N:-31E,N:-32R,N:-33S,N:T379I,ORF1a:H1160Y,ORF1a:T1597I,ORF1a:S2535L,ORF1a:T2710A,ORF1a:L3086F,ORF1a:-3675S,ORF1a:-3676G,ORF1a:-3677L,ORF1b:E269D,ORF1b:F1969L,ORF9b:I5T,ORF9b:-27V,ORF9b:-28N,ORF9b:-29A,S:T22N,S:-24L,S:-25P,S:-26P,S:S27A,S:S31P,S:-69H,S:-70V,S:-144Y,S:S157F,S:G158R,S:K182R,S:R190S,S:-211N,S:I212L,S:R346T,S:K444R,S:H445R,S:F456L,S:-483V,S:N487D,S:Q493E,S:T572I,S:K764N		N/A	N/A	N/A	N/A	N/A			3000	0	good	0	10	0	good	0	24	42	175	bad	50		0	good	0		0		0	0	good		0	0	good	0
8213	EPI_ISL_20441521	25C	25C (XFG)		25C	XFG.3	XFG.3	400	bad	146	0	0	0	0	0	103	0	0	0	88906	25	29854	0.9975587733672207	E:1,M:1,N:1,ORF1a:1,ORF1b:1,ORF3a:1,ORF6:1,ORF7a:1,ORF7b:1,ORF8:1,ORF9b:1,S:1	false	T670G,C897A,G2639A,C2790T,C3037T,G3431T,T3565C,G4184A,T4214C,C4321T,C5239T,A6183G,G6392A,A7842G,C7869T,C8293T,T8350C,C8818T,G8881A,C9344T,A9424G,C9534T,C10029T,C10198T,G10447A,C10449A,C10615T,G11042T,G11083T,T11296G,G11727A,C12789T,C12815T,C12880T,G12892A,T13339C,C13608T,C14408T,C15714T,T15756A,T16600C,C17410T,A18163G,A18492G,C18894T,C19955T,A20055G,C21618T,C21622T,G21624C,C21627A,C21638A,C21639A,T21653C,C21711T,G21941T,G21987A,A22107G,G22132T,T22196A,T22200G,C22208T,C22295A,C22353A,A22556G,G22577C,G22578A,G22599C,A22629C,C22674T,T22679C,C22686T,A22688G,G22770A,G22775A,A22786C,C22792T,G22813T,T22882G,A22893G,G22895C,T22896G,G22898A,A22910G,C22916T,T22917G,T22926C,T22928C,T22942A,G22992A,C22995A,T23005A,G23012A,T23018C,T23019C,A23021G,C23039G,A23055G,A23063T,T23075C,G23222A,C23271T,C23277T,A23403G,C23423T,C23525T,T23599G,C23604G,C23635T,G23948T,C24378T,A24424T,T24469A,C24990T,C25000T,C25207T,C25584T,C26060T,C26270T,G26529C,C26577G,A26610G,C26681T,G26709A,C26833T,C26858T,A27259C,G27382C,A27383T,T27384C,G27798T,C27807T,T27810C,A28271T,T28297C,C28311T,A28363T,C28367T,A28387G,G28881A,G28882A,G28883C,C28915A,C28958A,C29409T,A29510C				E:T9I,M:D3H,M:Q19E,M:T30A,M:A63T,M:A104V,N:P13L,N:R32C,N:R203K,N:G204R,N:Q229K,N:T379I,N:S413R,ORF1a:S135R,ORF1a:A211D,ORF1a:E792K,ORF1a:T842I,ORF1a:V1056L,ORF1a:G1307S,ORF1a:K1973R,ORF1a:D2043N,ORF1a:N2526S,ORF1a:S2535L,ORF1a:L3027F,ORF1a:T3090I,ORF1a:T3255I,ORF1a:P3395H,ORF1a:V3593F,ORF1a:L3606F,ORF1a:F3677L,ORF1a:R3821K,ORF1a:T4175I,ORF1b:P314L,ORF1b:R1315C,ORF1b:I1566V,ORF1b:T2163I,ORF3a:T223I,ORF6:D61L,ORF7b:A15S,ORF7b:F19L,ORF9b:I5T,ORF9b:P10S,ORF9b:E27V,ORF9b:N35S,S:T19I,S:R21T,S:T22N,S:P26N,S:S31P,S:S50L,S:V127F,S:G142D,S:K182R,S:R190S,S:L212I,S:V213G,S:L216F,S:H245N,S:A264D,S:I332V,S:G339H,S:R346T,S:K356T,S:S371F,S:S373P,S:S375F,S:T376A,S:R403K,S:D405N,S:R408S,S:K417N,S:N440K,S:K444R,S:V445R,S:G446S,S:N450D,S:L452W,S:L455S,S:F456L,S:N460K,S:S477N,S:T478K,S:N481K,S:E484K,S:F486P,S:N487D,S:Q493E,S:Q498R,S:N501Y,S:Y505H,S:E554K,S:A570V,S:T572I,S:D614G,S:P621S,S:H655Y,S:N679K,S:P681R,S:D796Y,S:S939F,S:Q954H,S:N969K,S:P1143L			T44C,T241C,A8393G,C22032T,A22033C,G22034A,A23854C		G2639A,G6392A,G8881A,G11083T,-11296G,-21638A,-21639A,-22196A,C23635T,G27798T,-28363T,-28367T,A28387G,C28915A	7	0	14	21	N:-31E,N:-33S,ORF1a:T2710A,ORF1a:-3675S,ORF1a:-3676G,ORF9b:-28N,ORF9b:-29A,S:-24L,S:-25P,S:S27A,S:-69H,S:-70V,S:-144Y,S:S157F,S:G158R,S:-211N,S:-483V,S:K764N		N:-32C,ORF1a:E792K,ORF1a:D2043N,ORF1a:L3606F,ORF1a:-3677L,ORF7b:A15S,ORF9b:-27V,ORF9b:N35S,S:-26N	18	0	9	27		internal_XFG	T44C,T241C,G2639A,G6392A,A8393G,G8881A,C10615T,G11083T,-11296G,C13608T,-21638A,-21639A,C22032T,A22033C,G22034A,-22196A,C23635T,A23854C,G27798T,-28363T,-28367T,A28387G,C28915A		N:-31E,N:-32C,N:-33S,ORF1a:E792K,ORF1a:D2043N,ORF1a:T2710A,ORF1a:L3606F,ORF1a:-3675S,ORF1a:-3676G,ORF1a:-3677L,ORF7b:A15S,ORF9b:-27V,ORF9b:-28N,ORF9b:-29A,ORF9b:N35S,S:-24L,S:-25P,S:-26N,S:S27A,S:-69H,S:-70V,S:-144Y,S:S157F,S:G158R,S:-211N,S:-483V,S:K764N		NODE_0000311	T44C,T241C,G2639A,G6392A,A8393G,G8881A,C10615T,G11083T,-11296G,-21638A,-21639A,C22032T,A22033C,G22034A,-22196A,C23635T,A23854C,G27798T,-28363T,-28367T,A28387G,C28915A		N:-31E,N:-32C,N:-33S,ORF1a:E792K,ORF1a:D2043N,ORF1a:T2710A,ORF1a:L3606F,ORF1a:-3675S,ORF1a:-3676G,ORF1a:-3677L,ORF7b:A15S,ORF9b:-27V,ORF9b:-28N,ORF9b:-29A,ORF9b:N35S,S:-24L,S:-25P,S:-26N,S:S27A,S:-69H,S:-70V,S:-144Y,S:S157F,S:G158R,S:-211N,S:-483V,S:K764N		JN.1	T44C,T241C,G2639A,T4214C,C5239T,G6392A,C7869T,T8350C,A8393G,C8818T,G8881A,C10615T,G11083T,-11296G,G12892A,C13608T,T16600C,C21627A,-21638A,-21639A,T21653C,C22032T,A22033C,G22034A,A22107G,G22132T,-22196A,G22599C,C22792T,A22893G,A22896G,T22928C,A23021G,C23039G,C23277T,C23635T,A23854C,G27798T,T28297C,-28363T,-28367T,A28387G,C28915A,C29409T		N:-31E,N:-32C,N:-33S,N:T379I,ORF1a:E792K,ORF1a:D2043N,ORF1a:S2535L,ORF1a:T2710A,ORF1a:L3606F,ORF1a:-3675S,ORF1a:-3676G,ORF1a:-3677L,ORF7b:A15S,ORF9b:I5T,ORF9b:-27V,ORF9b:-28N,ORF9b:-29A,ORF9b:N35S,S:T22N,S:-24L,S:-25P,S:-26N,S:S27A,S:S31P,S:-69H,S:-70V,S:-144Y,S:S157F,S:G158R,S:K182R,S:R190S,S:-211N,S:R346T,S:K444R,S:H445R,S:F456L,S:-483V,S:N487D,S:Q493E,S:T572I,S:K764N		N/A	N/A	N/A	N/A	N/A			3000	0	good	0	10	0	good	0	24	48	200	bad	56		0	good	0		0		0	0	good		0	0	good	0
8212	EPI_ISL_20441520	25C	25C (XFG)		25C	XFG.3.4.2	XFG.3.4.2	264.062500	bad	147	0	0	0	0	0	100	0	0	0	88902	25	29854	0.9975587733672207	E:1,M:1,N:1,ORF1a:1,ORF1b:1,ORF3a:1,ORF6:1,ORF7a:1,ORF7b:1,ORF8:1,ORF9b:1,S:1	false	C241T,T670G,C897A,G1379A,C2790T,C3037T,G3431T,T3565C,G4184A,T4214C,C4321T,C5239T,A6183G,A7842G,C7869T,C8293T,T8350C,C8818T,G8881A,C9344T,A9424G,C9534T,C10029T,C10198T,G10447A,C10449A,C10615T,G11042T,T11296G,G11727A,C12789T,C12815T,C12880T,G12892A,T13339C,C13608T,C14408T,C15714T,T15756A,T16600C,A17056G,C17410T,A18163G,A18492G,C18885T,C18894T,C19955T,A20055G,C21618T,C21622T,G21624C,C21627A,C21638A,C21639A,T21653C,C21711T,G21941T,G21987A,A22107G,G22132T,T22200G,C22208T,C22295A,C22353A,A22556G,G22577C,G22578A,G22599C,A22629C,C22674T,T22679C,C22686T,A22688G,G22770A,G22775A,A22786C,C22792T,G22813T,T22882G,A22893G,G22895C,T22896G,G22898A,A22910G,C22916T,T22917G,T22926C,T22928C,T22942A,G22992A,C22995A,T23005A,G23012A,T23018C,T23019C,A23021G,C23039G,A23055G,A23063T,T23075C,G23222A,C23271T,C23277T,A23403G,C23423T,C23525T,T23599G,C23604G,G23948T,C24378T,A24424T,T24469A,C24990T,C25000T,C25207T,C25584T,C26060T,C26270T,G26529C,C26577G,A26610G,C26681T,G26709A,C26833T,C26858T,A27259C,G27382C,A27383T,T27384C,C27807T,T27810C,A28254C,A28271T,T28297C,C28311T,A28363T,C28367T,C28603T,T28822G,G28881A,G28882A,G28883C,C28915A,C28958A,C29409T,A29510C,G29777T				E:T9I,M:D3H,M:Q19E,M:T30A,M:A63T,M:A104V,N:P13L,N:R32C,N:R203K,N:G204R,N:Q229K,N:T379I,N:S413R,ORF1a:S135R,ORF1a:A211D,ORF1a:A372T,ORF1a:T842I,ORF1a:V1056L,ORF1a:G1307S,ORF1a:K1973R,ORF1a:N2526S,ORF1a:S2535L,ORF1a:L3027F,ORF1a:T3090I,ORF1a:T3255I,ORF1a:P3395H,ORF1a:V3593F,ORF1a:F3677L,ORF1a:R3821K,ORF1a:T4175I,ORF1b:P314L,ORF1b:M1197V,ORF1b:R1315C,ORF1b:I1566V,ORF1b:T2163I,ORF3a:T223I,ORF6:D61L,ORF7b:F19L,ORF8:I121L,ORF9b:I5T,ORF9b:P10S,ORF9b:E27V,S:T19I,S:R21T,S:T22N,S:P26N,S:S31P,S:S50L,S:V127F,S:G142D,S:K182R,S:R190S,S:V213G,S:L216F,S:H245N,S:A264D,S:I332V,S:G339H,S:R346T,S:K356T,S:S371F,S:S373P,S:S375F,S:T376A,S:R403K,S:D405N,S:R408S,S:K417N,S:N440K,S:K444R,S:V445R,S:G446S,S:N450D,S:L452W,S:L455S,S:F456L,S:N460K,S:S477N,S:T478K,S:N481K,S:E484K,S:F486P,S:N487D,S:Q493E,S:Q498R,S:N501Y,S:Y505H,S:E554K,S:A570V,S:T572I,S:D614G,S:P621S,S:H655Y,S:N679K,S:P681R,S:D796Y,S:S939F,S:Q954H,S:N969K,S:P1143L			T44C,A8393G,C22032T,A22033C,G22034A,A23854C		G8881A,-11296G,A17056G,-21638A,-21639A,A28254C,-28363T,-28367T,C28603T,C28915A,G29777T	6	0	11	17	N:-31E,N:-33S,ORF1a:T2710A,ORF1a:-3675S,ORF1a:-3676G,ORF9b:-28N,ORF9b:-29A,S:-24L,S:-25P,S:S27A,S:-69H,S:-70V,S:-144Y,S:S157F,S:G158R,S:-211N,S:I212L,S:-483V,S:K764N		N:-32C,ORF1a:-3677L,ORF1b:M1197V,ORF8:I121L,ORF9b:-27V,S:-26N	19	0	6	25		internal_XFG	T44C,G1379A,A8393G,G8881A,C10615T,-11296G,C13608T,A17056G,C18885T,-21638A,-21639A,C22032T,A22033C,G22034A,A23854C,A28254C,-28363T,-28367T,C28603T,T28822G,C28915A,G29777T		N:-31E,N:-32C,N:-33S,ORF1a:A372T,ORF1a:T2710A,ORF1a:-3675S,ORF1a:-3676G,ORF1a:-3677L,ORF1b:M1197V,ORF8:I121L,ORF9b:-27V,ORF9b:-28N,ORF9b:-29A,S:-24L,S:-25P,S:-26N,S:S27A,S:-69H,S:-70V,S:-144Y,S:S157F,S:G158R,S:-211N,S:I212L,S:-483V,S:K764N		NODE_0000343	T44C,A8393G,G8881A,-11296G,A17056G,-21638A,-21639A,C22032T,A22033C,G22034A,A23854C,A28254C,-28363T,-28367T,C28603T,C28915A,G29777T		N:-31E,N:-32C,N:-33S,ORF1a:T2710A,ORF1a:-3675S,ORF1a:-3676G,ORF1a:-3677L,ORF1b:M1197V,ORF8:I121L,ORF9b:-27V,ORF9b:-28N,ORF9b:-29A,S:-24L,S:-25P,S:-26N,S:S27A,S:-69H,S:-70V,S:-144Y,S:S157F,S:G158R,S:-211N,S:I212L,S:-483V,S:K764N		JN.1	T44C,G1379A,T4214C,C5239T,C7869T,T8350C,A8393G,C8818T,G8881A,C10615T,-11296G,G12892A,C13608T,T16600C,A17056G,C18885T,C21627A,-21638A,-21639A,T21653C,C22032T,A22033C,G22034A,A22107G,G22132T,G22599C,C22792T,A22893G,A22896G,T22928C,A23021G,C23039G,C23277T,A23854C,A28254C,T28297C,-28363T,-28367T,C28603T,T28822G,C28915A,C29409T,G29777T		N:-31E,N:-32C,N:-33S,N:T379I,ORF1a:A372T,ORF1a:S2535L,ORF1a:T2710A,ORF1a:-3675S,ORF1a:-3676G,ORF1a:-3677L,ORF1b:M1197V,ORF8:I121L,ORF9b:I5T,ORF9b:-27V,ORF9b:-28N,ORF9b:-29A,S:T22N,S:-24L,S:-25P,S:-26N,S:S27A,S:S31P,S:-69H,S:-70V,S:-144Y,S:S157F,S:G158R,S:K182R,S:R190S,S:-211N,S:I212L,S:R346T,S:K444R,S:H445R,S:F456L,S:-483V,S:N487D,S:Q493E,S:T572I,S:K764N		N/A	N/A	N/A	N/A	N/A			3000	0	good	0	10	0	good	0	24	39	162.500000	bad	47		0	good	0		0		0	0	good		0	0	good	0
8217	EPI_ISL_20441525	25C	25C (XFG)		25C	XFG.3	XFG.3	189.062500	bad	146	0	0	0	0	0	99	0	0	0	89002	1	29862	0.9986289001103568	E:1,M:1,N:1,ORF1a:1,ORF1b:1,ORF3a:1,ORF6:1,ORF7a:1,ORF7b:1,ORF8:1,ORF9b:1,S:1	false	C21T,C176A,C241T,T670G,C897A,C2790T,C3037T,G3431T,T3565C,G4184A,T4214C,C4321T,C5239T,A6183G,A7842G,C7869T,C8293T,T8350C,C8818T,G8881A,C9344T,A9424G,C9534T,C10029T,C10198T,G10447A,C10449A,C10615T,G11042T,G11291A,T11296G,G11727A,C12789T,C12815T,C12880T,G12892A,T13339C,C13608T,C14408T,C15396T,C15714T,T15756A,T16600C,C17410T,A18163G,A18492G,C18894T,C19955T,A20055G,C21618T,C21622T,G21624C,C21627A,C21638A,C21639A,T21653C,C21711T,G21941T,G21987A,A22107G,G22132T,T22200G,C22208T,C22295A,C22353A,A22556G,G22577C,G22578A,G22599C,A22629C,C22674T,T22679C,C22686T,A22688G,G22770A,G22775A,A22786C,C22792T,G22813T,T22882G,A22893G,G22895C,T22896G,G22898A,A22910G,C22916T,T22917G,T22926C,T22928C,T22942A,G22992A,C22995A,T23005A,G23012A,T23018C,T23019C,A23021G,C23039G,A23055G,A23063T,T23075C,G23222A,C23271T,C23277T,A23403G,C23423T,C23525T,T23599G,C23604G,C23854A,G23948T,C24378T,A24424T,T24469A,C24990T,C25000T,C25207T,C25584T,C26060T,C26270T,G26529C,C26577G,A26610G,C26681T,G26709A,C26833T,C26858T,A27259C,G27382C,A27383T,T27384C,C27807T,T27810C,A28271T,T28297C,C28311T,A28363T,C28367T,G28881A,G28882A,G28883C,C28915A,C28958A,C29409T,A29510C,T29680C				E:T9I,M:D3H,M:Q19E,M:T30A,M:A63T,M:A104V,N:P13L,N:R32C,N:R203K,N:G204R,N:Q229K,N:T379I,N:S413R,ORF1a:S135R,ORF1a:A211D,ORF1a:T842I,ORF1a:V1056L,ORF1a:G1307S,ORF1a:K1973R,ORF1a:N2526S,ORF1a:S2535L,ORF1a:L3027F,ORF1a:T3090I,ORF1a:T3255I,ORF1a:P3395H,ORF1a:V3593F,ORF1a:G3676S,ORF1a:F3677L,ORF1a:R3821K,ORF1a:T4175I,ORF1b:P314L,ORF1b:R1315C,ORF1b:I1566V,ORF1b:T2163I,ORF3a:T223I,ORF6:D61L,ORF7b:F19L,ORF9b:I5T,ORF9b:P10S,ORF9b:E27V,S:T19I,S:R21T,S:T22N,S:P26N,S:S31P,S:S50L,S:V127F,S:G142D,S:K182R,S:R190S,S:V213G,S:L216F,S:H245N,S:A264D,S:I332V,S:G339H,S:R346T,S:K356T,S:S371F,S:S373P,S:S375F,S:T376A,S:R403K,S:D405N,S:R408S,S:K417N,S:N440K,S:K444R,S:V445R,S:G446S,S:N450D,S:L452W,S:L455S,S:F456L,S:N460K,S:S477N,S:T478K,S:N481K,S:E484K,S:F486P,S:N487D,S:Q493E,S:Q498R,S:N501Y,S:Y505H,S:E554K,S:A570V,S:T572I,S:D614G,S:P621S,S:H655Y,S:N679K,S:P681R,S:N764K,S:D796Y,S:S939F,S:Q954H,S:N969K,S:P1143L			T44C,A8393G,C22032T,A22033C,G22034A		C176A,G8881A,-11291A,-11296G,C15396T,-21638A,-21639A,-28363T,-28367T,C28915A,T29680C	5	0	11	16	N:-31E,N:-33S,ORF1a:T2710A,ORF1a:-3675S,ORF9b:-28N,ORF9b:-29A,S:-24L,S:-25P,S:S27A,S:-69H,S:-70V,S:-144Y,S:S157F,S:G158R,S:-211N,S:I212L,S:-483V		N:-32C,ORF1a:-3676S,ORF1a:-3677L,ORF9b:-27V,S:-26N	17	0	5	22		internal_XFG	T44C,C176A,A8393G,G8881A,C10615T,-11291A,-11296G,C13608T,C15396T,-21638A,-21639A,C22032T,A22033C,G22034A,-28363T,-28367T,C28915A,T29680C		N:-31E,N:-32C,N:-33S,ORF1a:T2710A,ORF1a:-3675S,ORF1a:-3676S,ORF1a:-3677L,ORF9b:-27V,ORF9b:-28N,ORF9b:-29A,S:-24L,S:-25P,S:-26N,S:S27A,S:-69H,S:-70V,S:-144Y,S:S157F,S:G158R,S:-211N,S:I212L,S:-483V		NODE_0000311	T44C,C176A,A8393G,G8881A,C10615T,-11291A,-11296G,C15396T,-21638A,-21639A,C22032T,A22033C,G22034A,-28363T,-28367T,C28915A,T29680C		N:-31E,N:-32C,N:-33S,ORF1a:T2710A,ORF1a:-3675S,ORF1a:-3676S,ORF1a:-3677L,ORF9b:-27V,ORF9b:-28N,ORF9b:-29A,S:-24L,S:-25P,S:-26N,S:S27A,S:-69H,S:-70V,S:-144Y,S:S157F,S:G158R,S:-211N,S:I212L,S:-483V		JN.1	T44C,C176A,T4214C,C5239T,C7869T,T8350C,A8393G,C8818T,G8881A,C10615T,-11291A,-11296G,G12892A,C13608T,C15396T,T16600C,C21627A,-21638A,-21639A,T21653C,C22032T,A22033C,G22034A,A22107G,G22132T,G22599C,C22792T,A22893G,A22896G,T22928C,A23021G,C23039G,C23277T,T28297C,-28363T,-28367T,C28915A,C29409T,T29680C		N:-31E,N:-32C,N:-33S,N:T379I,ORF1a:S2535L,ORF1a:T2710A,ORF1a:-3675S,ORF1a:-3676S,ORF1a:-3677L,ORF9b:I5T,ORF9b:-27V,ORF9b:-28N,ORF9b:-29A,S:T22N,S:-24L,S:-25P,S:-26N,S:S27A,S:S31P,S:-69H,S:-70V,S:-144Y,S:S157F,S:G158R,S:K182R,S:R190S,S:-211N,S:I212L,S:R346T,S:K444R,S:H445R,S:F456L,S:-483V,S:N487D,S:Q493E,S:T572I		N/A	N/A	N/A	N/A	N/A			3000	0	good	0	10	0	good	0	24	33	137.500000	bad	41		0	good	0		0		0	0	good		0	0	good	0
8215	EPI_ISL_20441523	25C	25C (XFG)		25C	XFG.3.6	XFG.3.6	264.062500	bad	144	0	0	0	0	0	99	0	0	0	88914	25	29854	0.9975587733672207	E:1,M:1,N:1,ORF1a:1,ORF1b:1,ORF3a:1,ORF6:1,ORF7a:1,ORF7b:1,ORF8:1,ORF9b:1,S:1	false	G45C,C241T,T670G,C897A,G2639A,C2790T,C3037T,G3431T,T3565C,G4184A,T4214C,C4321T,C5239T,A6183G,A7842G,C7869T,C8293T,T8350C,C8818T,G8881A,C9344T,A9424G,C9521T,C9534T,C10029T,C10198T,G10447A,C10449A,C10615T,G11042T,T11296G,G11727A,C12789T,C12815T,C12880T,G12892A,T13339C,C13608T,C14408T,C15714T,T15756A,T16600C,C17410T,A18163G,A18492G,C18894T,C19955T,A20055G,C21618T,C21622T,G21624C,C21627A,T21653C,C21711T,G21941T,C21952T,G21987A,A22107G,G22132T,T22200G,C22208T,C22295A,C22353A,A22556G,G22577C,G22578A,G22599C,A22629C,G22630C,C22674T,T22679C,C22686T,A22688T,G22770A,G22775A,A22786C,C22792T,G22813T,T22882G,A22893G,G22895C,T22896G,G22898A,A22910G,C22916T,T22917G,T22926C,T22928C,T22942A,G22992A,C22995A,T23005A,T23010G,G23012A,T23018C,T23019C,A23021G,C23039G,A23055G,A23063T,T23075C,G23222A,C23271T,C23277T,A23403G,C23423T,C23525T,T23599G,C23604G,G23948T,C24378T,A24424T,T24469A,C24990T,C25000T,C25207T,C25584T,C26060T,C26270T,G26529C,C26577G,A26610G,C26681T,G26709A,C26833T,C26858T,A27259C,G27382C,A27383T,T27384C,C27807T,T27810C,A28271T,T28297C,C28311T,A28363T,C28367T,G28881A,G28882A,G28883C,C28915A,C28958A,C29409T,A29510C				E:T9I,M:D3H,M:Q19E,M:T30A,M:A63T,M:A104V,N:P13L,N:R32C,N:R203K,N:G204R,N:Q229K,N:T379I,N:S413R,ORF1a:S135R,ORF1a:A211D,ORF1a:E792K,ORF1a:T842I,ORF1a:V1056L,ORF1a:G1307S,ORF1a:K1973R,ORF1a:N2526S,ORF1a:S2535L,ORF1a:L3027F,ORF1a:L3086F,ORF1a:T3090I,ORF1a:T3255I,ORF1a:P3395H,ORF1a:V3593F,ORF1a:F3677L,ORF1a:R3821K,ORF1a:T4175I,ORF1b:P314L,ORF1b:R1315C,ORF1b:I1566V,ORF1b:T2163I,ORF3a:T223I,ORF6:D61L,ORF7b:F19L,ORF9b:I5T,ORF9b:P10S,ORF9b:E27V,S:T19I,S:R21T,S:T22N,S:S31P,S:S50L,S:V127F,S:G142D,S:K182R,S:R190S,S:V213G,S:L216F,S:H245N,S:A264D,S:I332V,S:G339H,S:R346T,S:K356T,S:S371F,S:S373P,S:S375F,S:T376S,S:R403K,S:D405N,S:R408S,S:K417N,S:N440K,S:K444R,S:V445R,S:G446S,S:N450D,S:L452W,S:L455S,S:F456L,S:N460K,S:S477N,S:T478K,S:N481K,S:V483G,S:E484K,S:F486P,S:N487D,S:Q493E,S:Q498R,S:N501Y,S:Y505H,S:E554K,S:A570V,S:T572I,S:D614G,S:P621S,S:H655Y,S:N679K,S:P681R,S:D796Y,S:S939F,S:Q954H,S:N969K,S:P1143L			T44C,A8393G,C22032T,A22033C,G22034A,A23854C		G45C,G2639A,G8881A,-11296G,C21952T,G22630C,G22688T,-23010G,-28363T,-28367T,C28915A	6	0	11	17	N:-31E,N:-33S,ORF1a:T2710A,ORF1a:-3675S,ORF1a:-3676G,ORF9b:-28N,ORF9b:-29A,S:-24L,S:-25P,S:-26P,S:S27A,S:-69H,S:-70V,S:-144Y,S:S157F,S:G158R,S:-211N,S:I212L,S:K764N		N:-32C,ORF1a:E792K,ORF1a:-3677L,ORF9b:-27V,S:A376S,S:-483G	19	0	6	25		internal_XFG	T44C,G45C,G2639A,A8393G,G8881A,C9521T,C10615T,-11296G,C13608T,C21952T,C22032T,A22033C,G22034A,G22630C,G22688T,-23010G,A23854C,-28363T,-28367T,C28915A		N:-31E,N:-32C,N:-33S,ORF1a:E792K,ORF1a:T2710A,ORF1a:L3086F,ORF1a:-3675S,ORF1a:-3676G,ORF1a:-3677L,ORF9b:-27V,ORF9b:-28N,ORF9b:-29A,S:-24L,S:-25P,S:-26P,S:S27A,S:-69H,S:-70V,S:-144Y,S:S157F,S:G158R,S:-211N,S:I212L,S:A376S,S:-483G,S:K764N		NODE_0000337	T44C,G45C,G2639A,A8393G,G8881A,-11296G,C21952T,C22032T,A22033C,G22034A,G22630C,G22688T,-23010G,A23854C,-28363T,-28367T,C28915A		N:-31E,N:-32C,N:-33S,ORF1a:E792K,ORF1a:T2710A,ORF1a:-3675S,ORF1a:-3676G,ORF1a:-3677L,ORF9b:-27V,ORF9b:-28N,ORF9b:-29A,S:-24L,S:-25P,S:-26P,S:S27A,S:-69H,S:-70V,S:-144Y,S:S157F,S:G158R,S:-211N,S:I212L,S:A376S,S:-483G,S:K764N		JN.1	T44C,G45C,G2639A,T4214C,C5239T,C7869T,T8350C,A8393G,C8818T,G8881A,C9521T,C10615T,-11296G,G12892A,C13608T,T16600C,C21627A,T21653C,C21952T,C22032T,A22033C,G22034A,A22107G,G22132T,G22599C,G22630C,G22688T,C22792T,A22893G,A22896G,T22928C,-23010G,A23021G,C23039G,C23277T,A23854C,T28297C,-28363T,-28367T,C28915A,C29409T		N:-31E,N:-32C,N:-33S,N:T379I,ORF1a:E792K,ORF1a:S2535L,ORF1a:T2710A,ORF1a:L3086F,ORF1a:-3675S,ORF1a:-3676G,ORF1a:-3677L,ORF9b:I5T,ORF9b:-27V,ORF9b:-28N,ORF9b:-29A,S:T22N,S:-24L,S:-25P,S:-26P,S:S27A,S:S31P,S:-69H,S:-70V,S:-144Y,S:S157F,S:G158R,S:K182R,S:R190S,S:-211N,S:I212L,S:R346T,S:A376S,S:K444R,S:H445R,S:F456L,S:-483G,S:N487D,S:Q493E,S:T572I,S:K764N		N/A	N/A	N/A	N/A	N/A			3000	0	good	0	10	0	good	0	24	39	162.500000	bad	47		0	good	0		0		0	0	good		0	0	good	0
8216	EPI_ISL_20441524	25C	25C (XFG)		25C	XFG.3.6	XFG.3.6	277.777778	bad	146	0	0	0	0	0	101	0	0	0	88906	25	29854	0.9975587733672207	E:1,M:1,N:1,ORF1a:1,ORF1b:1,ORF3a:1,ORF6:1,ORF7a:1,ORF7b:1,ORF8:1,ORF9b:1,S:1	false	C241T,G614A,T670G,C897A,C2790T,C3037T,G3431T,T3565C,G4184A,T4214C,C4321T,C5239T,A6183G,C6675T,A7842G,C7869T,C8293T,T8350C,C8818T,G8881A,C9344T,A9424G,C9521T,C9534T,C10029T,C10198T,G10447A,C10449A,C10615T,G11042T,T11296G,G11727A,C12789T,C12815T,C12880T,G12892A,T13339C,C13608T,C14408T,C15714T,T15756A,T16600C,C17410T,A18163G,A18492G,C18869T,C18894T,C19955T,A20055G,C21618T,C21622T,G21624C,C21627A,C21638A,C21639A,T21653C,C21711T,G21941T,G21987A,A22107G,G22132T,T22200G,C22208T,C22295A,C22353A,A22556G,G22577C,G22578A,G22599C,A22629C,G22630C,C22674T,T22679C,C22686T,A22688G,G22770A,G22775A,A22786C,C22792T,G22813T,T22882G,A22893G,G22895C,T22896G,G22898A,A22910G,C22916T,T22917G,T22926C,T22928C,T22942A,G22992A,C22995A,T23005A,G23012A,T23018C,T23019C,A23021G,C23039G,A23055G,A23063T,T23075C,G23222A,C23271T,C23277T,A23403G,C23423T,C23525T,T23599G,C23604G,G23948T,C24378T,A24424T,T24469A,C24990T,C25000T,C25207T,C25584T,C26060T,C26270T,G26529C,C26577G,A26610G,C26681T,G26709A,C26833T,C26858T,A27259C,G27382C,A27383T,T27384C,C27807T,T27810C,A28271T,T28297C,C28311T,A28363T,C28367T,G28621A,G28881A,G28882A,G28883C,C28915A,C28958A,C29409T,A29510C				E:T9I,M:D3H,M:Q19E,M:T30A,M:A63T,M:A104V,N:P13L,N:R32C,N:R203K,N:G204R,N:Q229K,N:T379I,N:S413R,ORF1a:A117T,ORF1a:S135R,ORF1a:A211D,ORF1a:T842I,ORF1a:V1056L,ORF1a:G1307S,ORF1a:K1973R,ORF1a:T2137I,ORF1a:N2526S,ORF1a:S2535L,ORF1a:L3027F,ORF1a:L3086F,ORF1a:T3090I,ORF1a:T3255I,ORF1a:P3395H,ORF1a:V3593F,ORF1a:F3677L,ORF1a:R3821K,ORF1a:T4175I,ORF1b:P314L,ORF1b:R1315C,ORF1b:I1566V,ORF1b:T1801I,ORF1b:T2163I,ORF3a:T223I,ORF6:D61L,ORF7b:F19L,ORF9b:I5T,ORF9b:P10S,ORF9b:E27V,S:T19I,S:R21T,S:T22N,S:P26N,S:S31P,S:S50L,S:V127F,S:G142D,S:K182R,S:R190S,S:V213G,S:L216F,S:H245N,S:A264D,S:I332V,S:G339H,S:R346T,S:K356T,S:S371F,S:S373P,S:S375F,S:T376A,S:R403K,S:D405N,S:R408S,S:K417N,S:N440K,S:K444R,S:V445R,S:G446S,S:N450D,S:L452W,S:L455S,S:F456L,S:N460K,S:S477N,S:T478K,S:N481K,S:E484K,S:F486P,S:N487D,S:Q493E,S:Q498R,S:N501Y,S:Y505H,S:E554K,S:A570V,S:T572I,S:D614G,S:P621S,S:H655Y,S:N679K,S:P681R,S:D796Y,S:S939F,S:Q954H,S:N969K,S:P1143L			T44C,A8393G,C22032T,A22033C,G22034A,A23854C		G614A,C6675T,G8881A,-11296G,C18869T,-21638A,-21639A,G22630C,-28363T,-28367T,G28621A,C28915A	6	0	12	18	N:-31E,N:-33S,ORF1a:T2710A,ORF1a:-3675S,ORF1a:-3676G,ORF9b:-28N,ORF9b:-29A,S:-24L,S:-25P,S:S27A,S:-69H,S:-70V,S:-144Y,S:S157F,S:G158R,S:-211N,S:I212L,S:-483V,S:K764N		N:-32C,ORF1a:A117T,ORF1a:T2137I,ORF1a:-3677L,ORF1b:T1801I,ORF9b:-27V,S:-26N	19	0	7	26		internal_XFG	T44C,G614A,C6675T,A8393G,G8881A,C9521T,C10615T,-11296G,C13608T,C18869T,-21638A,-21639A,C22032T,A22033C,G22034A,G22630C,A23854C,-28363T,-28367T,G28621A,C28915A		N:-31E,N:-32C,N:-33S,ORF1a:A117T,ORF1a:T2137I,ORF1a:T2710A,ORF1a:L3086F,ORF1a:-3675S,ORF1a:-3676G,ORF1a:-3677L,ORF1b:T1801I,ORF9b:-27V,ORF9b:-28N,ORF9b:-29A,S:-24L,S:-25P,S:-26N,S:S27A,S:-69H,S:-70V,S:-144Y,S:S157F,S:G158R,S:-211N,S:I212L,S:-483V,S:K764N		NODE_0000337	T44C,G614A,C6675T,A8393G,G8881A,-11296G,C18869T,-21638A,-21639A,C22032T,A22033C,G22034A,G22630C,A23854C,-28363T,-28367T,G28621A,C28915A		N:-31E,N:-32C,N:-33S,ORF1a:A117T,ORF1a:T2137I,ORF1a:T2710A,ORF1a:-3675S,ORF1a:-3676G,ORF1a:-3677L,ORF1b:T1801I,ORF9b:-27V,ORF9b:-28N,ORF9b:-29A,S:-24L,S:-25P,S:-26N,S:S27A,S:-69H,S:-70V,S:-144Y,S:S157F,S:G158R,S:-211N,S:I212L,S:-483V,S:K764N		JN.1	T44C,G614A,T4214C,C5239T,C6675T,C7869T,T8350C,A8393G,C8818T,G8881A,C9521T,C10615T,-11296G,G12892A,C13608T,T16600C,C18869T,C21627A,-21638A,-21639A,T21653C,C22032T,A22033C,G22034A,A22107G,G22132T,G22599C,G22630C,C22792T,A22893G,A22896G,T22928C,A23021G,C23039G,C23277T,A23854C,T28297C,-28363T,-28367T,G28621A,C28915A,C29409T		N:-31E,N:-32C,N:-33S,N:T379I,ORF1a:A117T,ORF1a:T2137I,ORF1a:S2535L,ORF1a:T2710A,ORF1a:L3086F,ORF1a:-3675S,ORF1a:-3676G,ORF1a:-3677L,ORF1b:T1801I,ORF9b:I5T,ORF9b:-27V,ORF9b:-28N,ORF9b:-29A,S:T22N,S:-24L,S:-25P,S:-26N,S:S27A,S:S31P,S:-69H,S:-70V,S:-144Y,S:S157F,S:G158R,S:K182R,S:R190S,S:-211N,S:I212L,S:R346T,S:K444R,S:H445R,S:F456L,S:-483V,S:N487D,S:Q493E,S:T572I,S:K764N		N/A	N/A	N/A	N/A	N/A			3000	0	good	0	10	0	good	0	24	40	166.666667	bad	48		0	good	0		0		0	0	good		0	0	good	0
8218	EPI_ISL_20441526	25C	25C (XFG)		25C	XFG.16	XFG.16	306.250000	bad	143	0	0	0	0	0	97	0	0	0	88990	1	29854	0.9983613684245728	E:1,M:1,N:1,ORF1a:1,ORF1b:1,ORF3a:1,ORF6:1,ORF7a:1,ORF7b:1,ORF8:1,ORF9b:1,S:1	false	C21T,C241T,T670G,C897A,G1784A,C2790T,C3037T,G3431T,T3565C,G4184A,T4214C,C4321T,G4354A,C5239T,A6183G,A7842G,C7869T,C8293T,T8350C,C8818T,G8881A,C9344T,A9424G,C9430T,C9534T,C10029T,C10198T,G10447A,C10449A,G11042T,T11296G,G11727A,C12789T,C12815T,C12880T,G12892A,T13339C,C14408T,C15714T,T15756A,T16600C,C17410T,A18163G,A18492G,C18894T,C19955T,A20055G,C21618T,C21622T,G21624C,C21627A,C21638A,C21639A,T21653C,C21711T,G21941T,G21987A,A22107G,G22132T,T22200G,C22208T,C22295A,C22353A,A22556G,G22577C,G22578A,G22599C,A22629C,G22630C,C22674T,T22679C,C22686T,A22688G,G22770A,G22775A,A22786C,C22792T,G22813T,T22882G,A22893G,G22895C,T22896G,G22898A,A22910G,C22916T,T22917G,T22926C,T22928C,T22942A,G22992A,C22995A,T23005A,G23012A,T23018C,T23019C,A23021G,C23039G,A23055G,A23063T,T23075C,G23222A,C23271T,C23277T,A23403G,C23423T,C23525T,T23599G,C23604G,G23948T,T24142C,C24378T,A24424T,T24469A,C24990T,C25000T,C25207T,C25584T,C26060T,C26270T,G26529C,C26577G,A26610G,C26681T,G26709A,C26833T,C26858T,A27259C,G27382C,A27383T,T27384C,C27807T,T27810C,A28271T,T28297C,C28311T,T28372C,G28881A,G28882A,G28883C,C28915A,C28958A,C29409T,A29510C				E:T9I,M:D3H,M:Q19E,M:T30A,M:A63T,M:A104V,N:P13L,N:R203K,N:G204R,N:Q229K,N:T379I,N:S413R,ORF1a:S135R,ORF1a:A211D,ORF1a:G507S,ORF1a:T842I,ORF1a:V1056L,ORF1a:G1307S,ORF1a:K1973R,ORF1a:N2526S,ORF1a:S2535L,ORF1a:L3027F,ORF1a:T3090I,ORF1a:T3255I,ORF1a:P3395H,ORF1a:V3593F,ORF1a:F3677L,ORF1a:R3821K,ORF1a:T4175I,ORF1b:P314L,ORF1b:R1315C,ORF1b:I1566V,ORF1b:T2163I,ORF3a:T223I,ORF6:D61L,ORF7b:F19L,ORF9b:I5T,ORF9b:P10S,ORF9b:V30A,S:T19I,S:R21T,S:T22N,S:P26N,S:S31P,S:S50L,S:V127F,S:G142D,S:K182R,S:R190S,S:V213G,S:L216F,S:H245N,S:A264D,S:I332V,S:G339H,S:R346T,S:K356T,S:S371F,S:S373P,S:S375F,S:T376A,S:R403K,S:D405N,S:R408S,S:K417N,S:N440K,S:K444R,S:V445R,S:G446S,S:N450D,S:L452W,S:L455S,S:F456L,S:N460K,S:S477N,S:T478K,S:N481K,S:E484K,S:F486P,S:N487D,S:Q493E,S:Q498R,S:N501Y,S:Y505H,S:E554K,S:A570V,S:T572I,S:D614G,S:P621S,S:H655Y,S:N679K,S:P681R,S:D796Y,S:S939F,S:Q954H,S:N969K,S:P1143L			T20C,T44C,A8393G,C22032T,A22033C,G22034A,A23854C		G8881A,C9430T,-11296G,-21638A,-21639A,G22630C,T24142C,C28915A	7	0	8	15	N:-31E,N:-32R,N:-33S,ORF1a:T2710A,ORF1a:-3675S,ORF1a:-3676G,ORF9b:-27E,ORF9b:-28N,ORF9b:-29A,S:-24L,S:-25P,S:S27A,S:-69H,S:-70V,S:-144Y,S:S157F,S:G158R,S:-211N,S:I212L,S:-483V,S:K764N		ORF1a:-3677L,S:-26N	21	0	2	23		internal_XFG	T44C,G1784A,G4354A,A8393G,G8881A,C9430T,-11296G,-21638A,-21639A,C22032T,A22033C,G22034A,G22630C,A23854C,T24142C,T28372C,C28915A		N:-31E,N:-32R,N:-33S,ORF1a:G507S,ORF1a:T2710A,ORF1a:-3675S,ORF1a:-3676G,ORF1a:-3677L,ORF9b:-27E,ORF9b:-28N,ORF9b:-29A,ORF9b:V30A,S:-24L,S:-25P,S:-26N,S:S27A,S:-69H,S:-70V,S:-144Y,S:S157F,S:G158R,S:-211N,S:I212L,S:-483V,S:K764N		XFG.16	T20C,T44C,A8393G,G8881A,C9430T,-11296G,-21638A,-21639A,C22032T,A22033C,G22034A,G22630C,A23854C,T24142C,C28915A		N:-31E,N:-32R,N:-33S,ORF1a:T2710A,ORF1a:-3675S,ORF1a:-3676G,ORF1a:-3677L,ORF9b:-27E,ORF9b:-28N,ORF9b:-29A,S:-24L,S:-25P,S:-26N,S:S27A,S:-69H,S:-70V,S:-144Y,S:S157F,S:G158R,S:-211N,S:I212L,S:-483V,S:K764N		JN.1	T44C,G1784A,T4214C,G4354A,C5239T,C7869T,T8350C,A8393G,C8818T,G8881A,C9430T,-11296G,G12892A,T16600C,C21627A,-21638A,-21639A,T21653C,C22032T,A22033C,G22034A,A22107G,G22132T,G22599C,G22630C,C22792T,A22893G,A22896G,T22928C,A23021G,C23039G,C23277T,A23854C,T24142C,T28297C,T28372C,C28915A,C29409T		N:-31E,N:-32R,N:-33S,N:T379I,ORF1a:G507S,ORF1a:S2535L,ORF1a:T2710A,ORF1a:-3675S,ORF1a:-3676G,ORF1a:-3677L,ORF9b:I5T,ORF9b:-27E,ORF9b:-28N,ORF9b:-29A,ORF9b:V30A,S:T22N,S:-24L,S:-25P,S:-26N,S:S27A,S:S31P,S:-69H,S:-70V,S:-144Y,S:S157F,S:G158R,S:K182R,S:R190S,S:-211N,S:I212L,S:R346T,S:K444R,S:H445R,S:F456L,S:-483V,S:N487D,S:Q493E,S:T572I,S:K764N		N/A	N/A	N/A	N/A	N/A			3000	0	good	0	10	0	good	0	24	42	175	bad	50		0	good	0		0		0	0	good		0	0	good	0
8220	EPI_ISL_20441528	25C	25C (XFG)		25C	XFG.16	XFG.16	277.777778	bad	146	0	0	0	1	0	100	0	0	1	88899	26	29853	0.9974584489850516	E:1,M:1,N:1,ORF1a:0.9997727789138832,ORF1b:1,ORF3a:1,ORF6:1,ORF7a:1,ORF7b:1,ORF8:1,ORF9b:1,S:1	false	C241T,T670G,C897A,C1063T,G1784A,C2790T,C3037T,G3431T,T3565C,G4184A,T4214C,C4321T,G4354A,C5239T,A6183G,A7842G,C7869T,C8293T,T8350C,C8818T,G8881A,C9344T,A9424G,C9534T,C10029T,C10198T,G10447A,C10449A,G11042T,T11296G,G11727A,C12789T,C12815T,C12880T,G12892A,G13201A,T13339C,C14408T,C15714T,T15756A,T16600C,C17410T,C17733T,A18163G,A18492G,C18894T,C19955T,A20055G,C21618T,C21622T,G21624C,C21627A,C21638A,C21639A,T21653C,C21711T,T21760A,G21941T,G21987A,A22107G,G22132T,T22200G,C22208T,C22295A,C22353A,A22556G,G22577C,G22578A,G22599C,A22629C,G22630C,C22674T,T22679C,C22686T,A22688G,G22770A,G22775A,A22786C,C22792T,G22813T,T22882G,A22893G,G22895C,T22896G,G22898A,A22910G,C22916T,T22917G,T22926C,T22928C,T22942A,G22992A,C22995A,T23005A,G23012A,T23018C,T23019C,A23021G,C23039G,A23055G,A23063T,T23075C,G23222A,C23271T,C23277T,A23403G,C23423T,C23525T,T23599G,C23604G,G23948T,C24378T,A24424T,T24469A,C24990T,C25000T,C25207T,G25244T,C25584T,G25593C,C26060T,C26270T,G26529C,C26577G,A26610G,C26681T,G26709A,C26833T,C26858T,A27259C,G27382C,A27383T,T27384C,C27807T,T27810C,A28271T,T28297C,C28311T,T28372C,G28881A,G28882A,G28883C,C28915A,C28958A,C29409T,A29510C				E:T9I,M:D3H,M:Q19E,M:T30A,M:A63T,M:A104V,N:P13L,N:R203K,N:G204R,N:Q229K,N:T379I,N:S413R,ORF1a:S135R,ORF1a:A211D,ORF1a:G507S,ORF1a:T842I,ORF1a:V1056L,ORF1a:G1307S,ORF1a:K1973R,ORF1a:N2526S,ORF1a:S2535L,ORF1a:L3027F,ORF1a:T3090I,ORF1a:T3255I,ORF1a:P3395H,ORF1a:V3593F,ORF1a:F3677L,ORF1a:R3821K,ORF1a:T4175I,ORF1b:P314L,ORF1b:R1315C,ORF1b:I1566V,ORF1b:T2163I,ORF3a:K67N,ORF3a:T223I,ORF6:D61L,ORF7b:F19L,ORF9b:I5T,ORF9b:P10S,ORF9b:V30A,S:T19I,S:R21T,S:T22N,S:P26N,S:S31P,S:S50L,S:H66Q,S:V127F,S:G142D,S:K182R,S:R190S,S:V213G,S:L216F,S:H245N,S:A264D,S:I332V,S:G339H,S:R346T,S:K356T,S:S371F,S:S373P,S:S375F,S:T376A,S:R403K,S:D405N,S:R408S,S:K417N,S:N440K,S:K444R,S:V445R,S:G446S,S:N450D,S:L452W,S:L455S,S:F456L,S:N460K,S:S477N,S:T478K,S:N481K,S:E484K,S:F486P,S:N487D,S:Q493E,S:Q498R,S:N501Y,S:Y505H,S:E554K,S:A570V,S:T572I,S:D614G,S:P621S,S:H655Y,S:N679K,S:P681R,S:D796Y,S:S939F,S:Q954H,S:N969K,S:P1143L,S:V1228L			T44C,A8393G,C22032T,A22033C,G22034A,A23854C		C1063T,G8881A,-11296G,G13201A,C17733T,-21638A,-21639A,T21760A,G22630C,G25244T,G25593C,C28915A	6	0	12	18	N:-31E,N:-32R,N:-33S,ORF1a:T2710A,ORF1a:-3675S,ORF1a:-3676G,ORF9b:-27E,ORF9b:-28N,ORF9b:-29A,S:-24L,S:-25P,S:S27A,S:-69H,S:-70V,S:-144Y,S:S157F,S:G158R,S:-211N,S:I212L,S:-483V,S:K764N		ORF1a:-3677L,ORF3a:K67N,S:-26N,S:H66Q,S:V1228L	21	0	5	26	12242	internal_XFG	T44C,C1063T,G1784A,G4354A,A8393G,G8881A,-11296G,G13201A,C17733T,-21638A,-21639A,T21760A,C22032T,A22033C,G22034A,G22630C,A23854C,G25244T,G25593C,T28372C,C28915A		N:-31E,N:-32R,N:-33S,ORF1a:G507S,ORF1a:T2710A,ORF1a:-3675S,ORF1a:-3676G,ORF1a:-3677L,ORF3a:K67N,ORF9b:-27E,ORF9b:-28N,ORF9b:-29A,ORF9b:V30A,S:-24L,S:-25P,S:-26N,S:S27A,S:H66Q,S:-69H,S:-70V,S:-144Y,S:S157F,S:G158R,S:-211N,S:I212L,S:-483V,S:K764N,S:V1228L		XFG.16	T44C,C1063T,A8393G,G8881A,-11296G,G13201A,C17733T,-21638A,-21639A,T21760A,C22032T,A22033C,G22034A,G22630C,A23854C,G25244T,G25593C,C28915A		N:-31E,N:-32R,N:-33S,ORF1a:T2710A,ORF1a:-3675S,ORF1a:-3676G,ORF1a:-3677L,ORF3a:K67N,ORF9b:-27E,ORF9b:-28N,ORF9b:-29A,S:-24L,S:-25P,S:-26N,S:S27A,S:H66Q,S:-69H,S:-70V,S:-144Y,S:S157F,S:G158R,S:-211N,S:I212L,S:-483V,S:K764N,S:V1228L		JN.1	T44C,C1063T,G1784A,T4214C,G4354A,C5239T,C7869T,T8350C,A8393G,C8818T,G8881A,-11296G,G12892A,G13201A,T16600C,C17733T,C21627A,-21638A,-21639A,T21653C,T21760A,C22032T,A22033C,G22034A,A22107G,G22132T,G22599C,G22630C,C22792T,A22893G,A22896G,T22928C,A23021G,C23039G,C23277T,A23854C,G25244T,G25593C,T28297C,T28372C,C28915A,C29409T		N:-31E,N:-32R,N:-33S,N:T379I,ORF1a:G507S,ORF1a:S2535L,ORF1a:T2710A,ORF1a:-3675S,ORF1a:-3676G,ORF1a:-3677L,ORF3a:K67N,ORF9b:I5T,ORF9b:-27E,ORF9b:-28N,ORF9b:-29A,ORF9b:V30A,S:T22N,S:-24L,S:-25P,S:-26N,S:S27A,S:S31P,S:H66Q,S:-69H,S:-70V,S:-144Y,S:S157F,S:G158R,S:K182R,S:R190S,S:-211N,S:I212L,S:R346T,S:K444R,S:H445R,S:F456L,S:-483V,S:N487D,S:Q493E,S:T572I,S:K764N,S:V1228L		N/A	N/A	N/A	N/A	N/A	ORF1a:3993		3000	0	good	1	10	0	good	0	24	40	166.666667	bad	48		0	good	0		0		0	0	good		0	0	good	0
8223	EPI_ISL_20441531	25C	25C (XFG)		25C	XFG.3.6.3	XFG.3.6.3	166.840278	bad	143	0	0	0	0	0	99	0	0	1	87073	321	29535	0.976992275022573	E:1,M:1,N:1,ORF1a:0.995682799363781,ORF1b:1,ORF3a:1,ORF6:1,ORF7a:1,ORF7b:1,ORF8:1,ORF9b:1,S:1	false	T670G,C897A,C2790T,C3037T,G3431T,T3565C,G4184A,T4214C,C4321T,C5239T,A6183G,A7842G,C7869T,C8293T,T8350C,C8818T,G8881A,C9344T,A9424G,C9521T,C9534T,C10029T,C10198T,G10447A,C10449A,C10615T,G11042T,T11296G,G11727A,C12789T,C12815T,C12880T,G12892A,T13339C,C13608T,C14408T,C15714T,T15756A,T16035C,T16600C,C17410T,A18163G,A18492G,C18894T,C19955T,A20055G,C21618T,C21622T,G21624C,C21627A,C21638A,C21639A,T21653C,C21711T,G21941T,G21987A,A22107G,G22132T,T22196A,T22200G,C22208T,C22295A,C22353A,A22556G,G22577C,G22578A,G22599C,A22629C,G22630C,C22674T,T22679C,C22686T,A22688G,G22770A,G22775A,A22786C,C22792T,G22813T,T22882G,A22893G,G22895C,T22896G,G22898A,A22910G,C22916T,T22917G,T22926C,T22928C,T22942A,G22992A,C22995A,T23005A,G23012A,T23018C,T23019C,A23021G,C23039G,A23055G,A23063T,T23075C,G23222A,C23271T,C23277T,A23403G,C23423T,C23525T,T23599G,C23604G,G23948T,C24378T,A24424T,T24469A,C24990T,C25000T,C25207T,C25584T,C26060T,C26270T,G26529C,C26577G,A26610G,C26681T,G26709A,C26833T,C26858T,A27259C,G27382C,A27383T,T27384C,C27807T,T27810C,A28271T,T28297C,C28311T,A28363T,C28367T,G28881A,G28882A,G28883C,C28915A,C28958A,C29409T,A29510C				E:T9I,M:D3H,M:Q19E,M:T30A,M:A63T,M:A104V,N:P13L,N:R32C,N:R203K,N:G204R,N:Q229K,N:T379I,N:S413R,ORF1a:S135R,ORF1a:A211D,ORF1a:T842I,ORF1a:V1056L,ORF1a:G1307S,ORF1a:K1973R,ORF1a:N2526S,ORF1a:S2535L,ORF1a:L3027F,ORF1a:L3086F,ORF1a:T3090I,ORF1a:T3255I,ORF1a:P3395H,ORF1a:V3593F,ORF1a:F3677L,ORF1a:R3821K,ORF1a:T4175I,ORF1b:P314L,ORF1b:R1315C,ORF1b:I1566V,ORF1b:T2163I,ORF3a:T223I,ORF6:D61L,ORF7b:F19L,ORF9b:I5T,ORF9b:P10S,ORF9b:E27V,S:T19I,S:R21T,S:T22N,S:P26N,S:S31P,S:S50L,S:V127F,S:G142D,S:K182R,S:R190S,S:L212I,S:V213G,S:L216F,S:H245N,S:A264D,S:I332V,S:G339H,S:R346T,S:K356T,S:S371F,S:S373P,S:S375F,S:T376A,S:R403K,S:D405N,S:R408S,S:K417N,S:N440K,S:K444R,S:V445R,S:G446S,S:N450D,S:L452W,S:L455S,S:F456L,S:N460K,S:S477N,S:T478K,S:N481K,S:E484K,S:F486P,S:N487D,S:Q493E,S:Q498R,S:N501Y,S:Y505H,S:E554K,S:A570V,S:T572I,S:D614G,S:P621S,S:H655Y,S:N679K,S:P681R,S:D796Y,S:S939F,S:Q954H,S:N969K,S:P1143L			A8393G,C22032T,A22033C,G22034A,A23854C		G8881A,-11296G,-21638A,-21639A,-22196A,G22630C,-28363T,-28367T,C28915A	5	0	9	14	N:-31E,N:-33S,ORF1a:T2710A,ORF1a:-3675S,ORF1a:-3676G,ORF9b:-28N,ORF9b:-29A,S:-24L,S:-25P,S:S27A,S:-69H,S:-70V,S:-144Y,S:S157F,S:G158R,S:-211N,S:-483V,S:K764N		N:-32C,ORF1a:-3677L,ORF9b:-27V,S:-26N	18	0	4	22		internal_XFG	A8393G,G8881A,C9521T,C10615T,-11296G,C13608T,T16035C,-21638A,-21639A,C22032T,A22033C,G22034A,-22196A,G22630C,A23854C,-28363T,-28367T,C28915A		N:-31E,N:-32C,N:-33S,ORF1a:T2710A,ORF1a:L3086F,ORF1a:-3675S,ORF1a:-3676G,ORF1a:-3677L,ORF9b:-27V,ORF9b:-28N,ORF9b:-29A,S:-24L,S:-25P,S:-26N,S:S27A,S:-69H,S:-70V,S:-144Y,S:S157F,S:G158R,S:-211N,S:-483V,S:K764N		internal_3e6ae298	A8393G,G8881A,-11296G,-21638A,-21639A,C22032T,A22033C,G22034A,-22196A,G22630C,A23854C,-28363T,-28367T,C28915A		N:-31E,N:-32C,N:-33S,ORF1a:T2710A,ORF1a:-3675S,ORF1a:-3676G,ORF1a:-3677L,ORF9b:-27V,ORF9b:-28N,ORF9b:-29A,S:-24L,S:-25P,S:-26N,S:S27A,S:-69H,S:-70V,S:-144Y,S:S157F,S:G158R,S:-211N,S:-483V,S:K764N		JN.1	T4214C,C5239T,C7869T,T8350C,A8393G,C8818T,G8881A,C9521T,C10615T,-11296G,G12892A,C13608T,T16035C,T16600C,C21627A,-21638A,-21639A,T21653C,C22032T,A22033C,G22034A,A22107G,G22132T,-22196A,G22599C,G22630C,C22792T,A22893G,A22896G,T22928C,A23021G,C23039G,C23277T,A23854C,T28297C,-28363T,-28367T,C28915A,C29409T		N:-31E,N:-32C,N:-33S,N:T379I,ORF1a:S2535L,ORF1a:T2710A,ORF1a:L3086F,ORF1a:-3675S,ORF1a:-3676G,ORF1a:-3677L,ORF9b:I5T,ORF9b:-27V,ORF9b:-28N,ORF9b:-29A,S:T22N,S:-24L,S:-25P,S:-26N,S:S27A,S:S31P,S:-69H,S:-70V,S:-144Y,S:S157F,S:G158R,S:K182R,S:R190S,S:-211N,S:R346T,S:K444R,S:H445R,S:F456L,S:-483V,S:N487D,S:Q493E,S:T572I,S:K764N		N/A	N/A	N/A	N/A	N/A	ORF1a:19		3000	0	good	0	10	0	good	0	24	31	129.166667	bad	39		0	good	0		0		0	0	good		0	0	good	0
8219	EPI_ISL_20441527	25C	25C (XFG)		25C	XFG.3.6	XFG.3.6	237.673611	bad	143	0	0	0	0	0	99	0	0	0	88918	25	29854	0.9975587733672207	E:1,M:1,N:1,ORF1a:1,ORF1b:1,ORF3a:1,ORF6:1,ORF7a:1,ORF7b:1,ORF8:1,ORF9b:1,S:1	false	C241T,T670G,C897A,C2790T,C3037T,G3431T,T3565C,G4184A,T4214C,C4321T,C5239T,A6183G,T7075C,A7842G,C7869T,C8293T,T8350C,C8818T,G8881A,C9344T,A9424G,C9521T,C9534T,C10029T,C10198T,G10447A,C10449A,C10615T,G11042T,T11296G,G11727A,C12789T,C12815T,C12880T,G12892A,T13339C,C13608T,C14408T,C15714T,T15756A,T16600C,C17410T,A18163G,A18492G,C18894T,C19955T,A20055G,C21618T,C21622T,G21624C,C21627A,C21639A,T21653C,C21711T,G21941T,G21987A,A22107G,G22132T,T22200G,C22208T,C22295A,C22353A,C22383T,A22556G,G22577C,G22578A,G22599C,A22629C,C22674T,T22679C,C22686T,A22688G,G22770A,G22775A,A22786C,C22792T,G22813T,T22882G,A22893G,G22895C,T22896G,G22898A,A22910G,C22916T,T22917G,T22926C,T22928C,T22942A,G22992A,C22995A,T23005A,G23012A,T23018C,T23019C,A23021G,C23039G,A23055G,A23063T,T23075C,G23222A,C23271T,C23277T,A23403G,C23423T,C23525T,T23599G,C23604G,G23948T,C24378T,A24424T,T24469A,C24990T,C25000T,C25207T,C25584T,C26060T,C26270T,G26529C,C26577G,A26610G,C26681T,G26709A,C26833T,C26858T,A27259C,G27382C,A27383T,T27384C,C27807T,T27810C,A28271T,T28297C,C28311T,A28363T,C28367T,G28881A,G28882A,G28883C,C28915A,C28958A,C29409T,A29510C,A29591T				E:T9I,M:D3H,M:Q19E,M:T30A,M:A63T,M:A104V,N:P13L,N:R32C,N:R203K,N:G204R,N:Q229K,N:T379I,N:S413R,ORF1a:S135R,ORF1a:A211D,ORF1a:T842I,ORF1a:V1056L,ORF1a:G1307S,ORF1a:K1973R,ORF1a:N2526S,ORF1a:S2535L,ORF1a:L3027F,ORF1a:L3086F,ORF1a:T3090I,ORF1a:T3255I,ORF1a:P3395H,ORF1a:V3593F,ORF1a:F3677L,ORF1a:R3821K,ORF1a:T4175I,ORF1b:P314L,ORF1b:R1315C,ORF1b:I1566V,ORF1b:T2163I,ORF3a:T223I,ORF6:D61L,ORF7b:F19L,ORF9b:I5T,ORF9b:P10S,ORF9b:E27V,S:T19I,S:R21T,S:T22N,S:P26H,S:S31P,S:S50L,S:V127F,S:G142D,S:K182R,S:R190S,S:V213G,S:L216F,S:H245N,S:A264D,S:T274I,S:I332V,S:G339H,S:R346T,S:K356T,S:S371F,S:S373P,S:S375F,S:T376A,S:R403K,S:D405N,S:R408S,S:K417N,S:N440K,S:K444R,S:V445R,S:G446S,S:N450D,S:L452W,S:L455S,S:F456L,S:N460K,S:S477N,S:T478K,S:N481K,S:E484K,S:F486P,S:N487D,S:Q493E,S:Q498R,S:N501Y,S:Y505H,S:E554K,S:A570V,S:T572I,S:D614G,S:P621S,S:H655Y,S:N679K,S:P681R,S:D796Y,S:S939F,S:Q954H,S:N969K,S:P1143L			T44C,A8393G,C22032T,A22033C,G22034A,A23854C		T7075C,G8881A,-11296G,-21639A,C22383T,-28363T,-28367T,C28915A,A29591T	6	0	9	15	N:-31E,N:-33S,ORF1a:T2710A,ORF1a:-3675S,ORF1a:-3676G,ORF9b:-28N,ORF9b:-29A,S:-24L,S:-25P,S:S27A,S:-69H,S:-70V,S:-144Y,S:S157F,S:G158R,S:-211N,S:I212L,S:-483V,S:K764N		N:-32C,ORF1a:-3677L,ORF9b:-27V,S:-26H,S:T274I	19	0	5	24		internal_XFG	T44C,T7075C,A8393G,G8881A,C9521T,C10615T,-11296G,C13608T,-21639A,C22032T,A22033C,G22034A,C22383T,A23854C,-28363T,-28367T,C28915A,A29591T		N:-31E,N:-32C,N:-33S,ORF1a:T2710A,ORF1a:L3086F,ORF1a:-3675S,ORF1a:-3676G,ORF1a:-3677L,ORF9b:-27V,ORF9b:-28N,ORF9b:-29A,S:-24L,S:-25P,S:-26H,S:S27A,S:-69H,S:-70V,S:-144Y,S:S157F,S:G158R,S:-211N,S:I212L,S:T274I,S:-483V,S:K764N		NODE_0000337	T44C,T7075C,A8393G,G8881A,-11296G,-21639A,C22032T,A22033C,G22034A,C22383T,A23854C,-28363T,-28367T,C28915A,A29591T		N:-31E,N:-32C,N:-33S,ORF1a:T2710A,ORF1a:-3675S,ORF1a:-3676G,ORF1a:-3677L,ORF9b:-27V,ORF9b:-28N,ORF9b:-29A,S:-24L,S:-25P,S:-26H,S:S27A,S:-69H,S:-70V,S:-144Y,S:S157F,S:G158R,S:-211N,S:I212L,S:T274I,S:-483V,S:K764N		JN.1	T44C,T4214C,C5239T,T7075C,C7869T,T8350C,A8393G,C8818T,G8881A,C9521T,C10615T,-11296G,G12892A,C13608T,T16600C,C21627A,-21639A,T21653C,C22032T,A22033C,G22034A,A22107G,G22132T,C22383T,G22599C,C22792T,A22893G,A22896G,T22928C,A23021G,C23039G,C23277T,A23854C,T28297C,-28363T,-28367T,C28915A,C29409T,A29591T		N:-31E,N:-32C,N:-33S,N:T379I,ORF1a:S2535L,ORF1a:T2710A,ORF1a:L3086F,ORF1a:-3675S,ORF1a:-3676G,ORF1a:-3677L,ORF9b:I5T,ORF9b:-27V,ORF9b:-28N,ORF9b:-29A,S:T22N,S:-24L,S:-25P,S:-26H,S:S27A,S:S31P,S:-69H,S:-70V,S:-144Y,S:S157F,S:G158R,S:K182R,S:R190S,S:-211N,S:I212L,S:T274I,S:R346T,S:K444R,S:H445R,S:F456L,S:-483V,S:N487D,S:Q493E,S:T572I,S:K764N		N/A	N/A	N/A	N/A	N/A			3000	0	good	0	10	0	good	0	24	37	154.166667	bad	45		0	good	0		0		0	0	good		0	0	good	0
8224	EPI_ISL_20441532	25C	25C (XFG)		25C	XFG.3.6.3	XFG.3.6.3	200.694444	bad	149	0	0	0	0	0	102	0	0	0	88948	5	29852	0.9981607196602348	E:1,M:1,N:1,ORF1a:1,ORF1b:1,ORF3a:1,ORF6:1,ORF7a:1,ORF7b:1,ORF8:1,ORF9b:1,S:1	false	C241T,T670G,C897A,C2790T,C3037T,A3174T,G3431T,T3565C,G4184A,T4214C,A4241G,C4321T,C5239T,A6183G,C7318T,C7471T,A7842G,C7869T,C8293T,T8350C,G8393A,C8818T,G8881A,C9344T,A9424G,C9521T,C9534T,C10029T,C10198T,G10447A,C10449A,C10615T,G11042T,T11296G,G11727A,C12789T,C12815T,C12880T,G12892A,T13339C,C13608T,C14408T,C15714T,T15756A,T16035C,T16600C,C17410T,A18163G,A18492G,C18894T,C19955T,A20055G,C21618T,C21622T,G21624C,C21627A,C21638A,C21639A,T21653C,C21711T,G21941T,G21987A,A22107G,G22132T,T22200G,C22208T,C22295A,C22353A,A22556G,G22577C,G22578A,G22599C,A22629C,G22630C,C22674T,T22679C,C22686T,A22688G,G22770A,G22775A,A22786C,C22792T,G22813T,T22882G,A22893G,G22895C,T22896G,G22898A,A22910G,C22916T,T22917G,T22926C,T22928C,T22942A,G22992A,C22995A,T23005A,G23012A,T23018C,T23019C,A23021G,C23039G,A23055G,A23063T,T23075C,G23222A,C23271T,C23277T,A23403G,C23423T,C23525T,T23599G,C23604G,C23854A,G23948T,C24378T,A24424T,T24469A,C24990T,C25000T,C25207T,C25584T,C26060T,C26270T,G26529C,C26577G,A26610G,C26681T,G26709A,C26833T,C26858T,A27259C,G27382C,A27383T,T27384C,C27807T,T27810C,A28271T,T28297C,C28311T,A28363T,C28367T,G28881A,G28882A,G28883C,C28915A,C28958A,C29409T,A29510C				E:T9I,M:D3H,M:Q19E,M:T30A,M:A63T,M:A104V,N:P13L,N:R32C,N:R203K,N:G204R,N:Q229K,N:T379I,N:S413R,ORF1a:S135R,ORF1a:A211D,ORF1a:T842I,ORF1a:Q970L,ORF1a:V1056L,ORF1a:G1307S,ORF1a:I1326V,ORF1a:K1973R,ORF1a:N2526S,ORF1a:S2535L,ORF1a:A2710T,ORF1a:L3027F,ORF1a:L3086F,ORF1a:T3090I,ORF1a:T3255I,ORF1a:P3395H,ORF1a:V3593F,ORF1a:F3677L,ORF1a:R3821K,ORF1a:T4175I,ORF1b:P314L,ORF1b:R1315C,ORF1b:I1566V,ORF1b:T2163I,ORF3a:T223I,ORF6:D61L,ORF7b:F19L,ORF9b:I5T,ORF9b:P10S,ORF9b:E27V,S:T19I,S:R21T,S:T22N,S:P26N,S:S31P,S:S50L,S:V127F,S:G142D,S:K182R,S:R190S,S:V213G,S:L216F,S:H245N,S:A264D,S:I332V,S:G339H,S:R346T,S:K356T,S:S371F,S:S373P,S:S375F,S:T376A,S:R403K,S:D405N,S:R408S,S:K417N,S:N440K,S:K444R,S:V445R,S:G446S,S:N450D,S:L452W,S:L455S,S:F456L,S:N460K,S:S477N,S:T478K,S:N481K,S:E484K,S:F486P,S:N487D,S:Q493E,S:Q498R,S:N501Y,S:Y505H,S:E554K,S:A570V,S:T572I,S:D614G,S:P621S,S:H655Y,S:N679K,S:P681R,S:N764K,S:D796Y,S:S939F,S:Q954H,S:N969K,S:P1143L			T21C,T44C,C22032T,A22033C,G22034A		A3174T,A4241G,C7318T,C7471T,G8881A,-11296G,-21638A,-21639A,G22630C,-28363T,-28367T,C28915A	5	0	12	17	N:-31E,N:-33S,ORF1a:-3675S,ORF1a:-3676G,ORF9b:-28N,ORF9b:-29A,S:-24L,S:-25P,S:S27A,S:-69H,S:-70V,S:-144Y,S:S157F,S:G158R,S:-211N,S:I212L,S:-483V		N:-32C,ORF1a:Q970L,ORF1a:I1326V,ORF1a:-3677L,ORF9b:-27V,S:-26N	17	0	6	23		internal_XFG	T21C,T44C,A3174T,A4241G,C7318T,C7471T,G8881A,C9521T,C10615T,-11296G,C13608T,T16035C,-21638A,-21639A,C22032T,A22033C,G22034A,G22630C,-28363T,-28367T,C28915A		N:-31E,N:-32C,N:-33S,ORF1a:Q970L,ORF1a:I1326V,ORF1a:L3086F,ORF1a:-3675S,ORF1a:-3676G,ORF1a:-3677L,ORF9b:-27V,ORF9b:-28N,ORF9b:-29A,S:-24L,S:-25P,S:-26N,S:S27A,S:-69H,S:-70V,S:-144Y,S:S157F,S:G158R,S:-211N,S:I212L,S:-483V		internal_3e6ae298	T21C,T44C,A3174T,A4241G,C7318T,C7471T,G8881A,-11296G,-21638A,-21639A,C22032T,A22033C,G22034A,G22630C,-28363T,-28367T,C28915A		N:-31E,N:-32C,N:-33S,ORF1a:Q970L,ORF1a:I1326V,ORF1a:-3675S,ORF1a:-3676G,ORF1a:-3677L,ORF9b:-27V,ORF9b:-28N,ORF9b:-29A,S:-24L,S:-25P,S:-26N,S:S27A,S:-69H,S:-70V,S:-144Y,S:S157F,S:G158R,S:-211N,S:I212L,S:-483V		JN.1	T21C,T44C,A3174T,T4214C,A4241G,C5239T,C7318T,C7471T,C7869T,T8350C,C8818T,G8881A,C9521T,C10615T,-11296G,G12892A,C13608T,T16035C,T16600C,C21627A,-21638A,-21639A,T21653C,C22032T,A22033C,G22034A,A22107G,G22132T,G22599C,G22630C,C22792T,A22893G,A22896G,T22928C,A23021G,C23039G,C23277T,T28297C,-28363T,-28367T,C28915A,C29409T		N:-31E,N:-32C,N:-33S,N:T379I,ORF1a:Q970L,ORF1a:I1326V,ORF1a:S2535L,ORF1a:L3086F,ORF1a:-3675S,ORF1a:-3676G,ORF1a:-3677L,ORF9b:I5T,ORF9b:-27V,ORF9b:-28N,ORF9b:-29A,S:T22N,S:-24L,S:-25P,S:-26N,S:S27A,S:S31P,S:-69H,S:-70V,S:-144Y,S:S157F,S:G158R,S:K182R,S:R190S,S:-211N,S:I212L,S:R346T,S:K444R,S:H445R,S:F456L,S:-483V,S:N487D,S:Q493E,S:T572I		N/A	N/A	N/A	N/A	N/A			3000	0	good	0	10	0	good	0	24	34	141.666667	bad	42		0	good	0		0		0	0	good		0	0	good	0
8221	EPI_ISL_20441529	25C	25C (XFG)		25C	XFG.3.6.3	XFG.3.6.3	336.111111	bad	145	0	0	0	0	0	98	0	0	0	88970	5	29854	0.9982276025816808	E:1,M:1,N:1,ORF1a:1,ORF1b:1,ORF3a:1,ORF6:1,ORF7a:1,ORF7b:1,ORF8:1,ORF9b:1,S:1	false	C241T,T670G,C897A,C2790T,C3037T,G3431T,T3565C,G4184A,T4214C,C4321T,C5239T,A6183G,C7423T,A7842G,C7869T,C8293T,T8350C,C8818T,G8881A,C9344T,A9424G,C9521T,C9534T,C10029T,C10198T,G10447A,C10449A,C10615T,G11042T,T11296G,G11727A,C12789T,C12815T,C12880T,G12892A,T13339C,C13608T,C14408T,C15714T,T15756A,T16035C,T16600C,C17410T,A18163G,A18492G,C18894T,C19955T,A20055G,C21618T,C21622T,G21624C,C21627A,C21638A,C21639A,T21653C,C21711T,G21941T,G21987A,A22107G,G22132T,T22200G,C22208T,C22295A,C22353A,A22556G,G22577C,G22578A,G22599C,A22606G,A22629C,G22630C,C22674T,T22679C,C22686T,A22688G,G22770A,G22775A,A22786C,C22792T,G22813T,T22882G,A22893G,G22895C,T22896G,G22898A,A22910G,C22916T,T22917G,T22926C,T22928C,T22942A,G22992A,C22995A,T23005A,G23012A,T23018C,T23019C,A23021G,C23039G,A23055G,A23063T,T23075C,G23222A,C23271T,C23277T,A23403G,C23423T,C23525T,T23599G,C23604G,G23948T,C24378T,A24424T,T24469A,C24990T,C25000T,C25207T,C25584T,C26060T,C26270T,G26529C,C26577G,A26610G,C26681T,G26709A,C26833T,C26858T,A27259C,G27382C,A27383T,T27384C,C27807T,T27810C,A28271T,T28297C,C28311T,A28363T,C28367T,G28881A,G28882A,G28883C,C28958A,C29200T,C29409T,A29510C				E:T9I,M:D3H,M:Q19E,M:T30A,M:A63T,M:A104V,N:P13L,N:R32C,N:R203K,N:G204R,N:Q229K,N:T379I,N:S413R,ORF1a:S135R,ORF1a:A211D,ORF1a:T842I,ORF1a:V1056L,ORF1a:G1307S,ORF1a:K1973R,ORF1a:N2526S,ORF1a:S2535L,ORF1a:L3027F,ORF1a:L3086F,ORF1a:T3090I,ORF1a:T3255I,ORF1a:P3395H,ORF1a:V3593F,ORF1a:F3677L,ORF1a:R3821K,ORF1a:T4175I,ORF1b:P314L,ORF1b:R1315C,ORF1b:I1566V,ORF1b:T2163I,ORF3a:T223I,ORF6:D61L,ORF7b:F19L,ORF9b:I5T,ORF9b:P10S,ORF9b:E27V,S:T19I,S:R21T,S:T22N,S:P26N,S:S31P,S:S50L,S:V127F,S:G142D,S:K182R,S:R190S,S:V213G,S:L216F,S:H245N,S:A264D,S:I332V,S:G339H,S:R346T,S:K356T,S:S371F,S:S373P,S:S375F,S:T376A,S:R403K,S:D405N,S:R408S,S:K417N,S:N440K,S:K444R,S:V445R,S:G446S,S:N450D,S:L452W,S:L455S,S:F456L,S:N460K,S:S477N,S:T478K,S:N481K,S:E484K,S:F486P,S:N487D,S:Q493E,S:Q498R,S:N501Y,S:Y505H,S:E554K,S:A570V,S:T572I,S:D614G,S:P621S,S:H655Y,S:N679K,S:P681R,S:D796Y,S:S939F,S:Q954H,S:N969K,S:P1143L			T21C,T44C,A8393G,C22032T,A22033C,G22034A,A23854C		C7423T,G8881A,-11296G,-21638A,-21639A,A22606G,G22630C,-28363T,-28367T,C29200T	7	0	10	17	N:-31E,N:-33S,ORF1a:T2710A,ORF1a:-3675S,ORF1a:-3676G,ORF9b:-28N,ORF9b:-29A,S:-24L,S:-25P,S:S27A,S:-69H,S:-70V,S:-144Y,S:S157F,S:G158R,S:-211N,S:I212L,S:-483V,S:K764N		N:-32C,ORF1a:-3677L,ORF9b:-27V,S:-26N	19	0	4	23		internal_XFG	T21C,T44C,C7423T,A8393G,G8881A,C9521T,C10615T,-11296G,C13608T,T16035C,-21638A,-21639A,C22032T,A22033C,G22034A,A22606G,G22630C,A23854C,-28363T,-28367T,C29200T		N:-31E,N:-32C,N:-33S,ORF1a:T2710A,ORF1a:L3086F,ORF1a:-3675S,ORF1a:-3676G,ORF1a:-3677L,ORF9b:-27V,ORF9b:-28N,ORF9b:-29A,S:-24L,S:-25P,S:-26N,S:S27A,S:-69H,S:-70V,S:-144Y,S:S157F,S:G158R,S:-211N,S:I212L,S:-483V,S:K764N		internal_3e6ae298	T21C,T44C,C7423T,A8393G,G8881A,-11296G,-21638A,-21639A,C22032T,A22033C,G22034A,A22606G,G22630C,A23854C,-28363T,-28367T,C29200T		N:-31E,N:-32C,N:-33S,ORF1a:T2710A,ORF1a:-3675S,ORF1a:-3676G,ORF1a:-3677L,ORF9b:-27V,ORF9b:-28N,ORF9b:-29A,S:-24L,S:-25P,S:-26N,S:S27A,S:-69H,S:-70V,S:-144Y,S:S157F,S:G158R,S:-211N,S:I212L,S:-483V,S:K764N		JN.1	T21C,T44C,T4214C,C5239T,C7423T,C7869T,T8350C,A8393G,C8818T,G8881A,C9521T,C10615T,-11296G,G12892A,C13608T,T16035C,T16600C,C21627A,-21638A,-21639A,T21653C,C22032T,A22033C,G22034A,A22107G,G22132T,G22599C,A22606G,G22630C,C22792T,A22893G,A22896G,T22928C,A23021G,C23039G,C23277T,A23854C,T28297C,-28363T,-28367T,C29200T,C29409T		N:-31E,N:-32C,N:-33S,N:T379I,ORF1a:S2535L,ORF1a:T2710A,ORF1a:L3086F,ORF1a:-3675S,ORF1a:-3676G,ORF1a:-3677L,ORF9b:I5T,ORF9b:-27V,ORF9b:-28N,ORF9b:-29A,S:T22N,S:-24L,S:-25P,S:-26N,S:S27A,S:S31P,S:-69H,S:-70V,S:-144Y,S:S157F,S:G158R,S:K182R,S:R190S,S:-211N,S:I212L,S:R346T,S:K444R,S:H445R,S:F456L,S:-483V,S:N487D,S:Q493E,S:T572I,S:K764N		N/A	N/A	N/A	N/A	N/A			3000	0	good	0	10	0	good	0	24	44	183.333333	bad	52		0	good	0		0		0	0	good		0	0	good	0
8222	EPI_ISL_20441530	25C	25C (XFG)		25C	XFG.3.6.3	XFG.3.6.3	434.027778	bad	147	0	0	0	0	0	99	0	0	0	88896	25	29852	0.9974918904457747	E:1,M:1,N:1,ORF1a:1,ORF1b:1,ORF3a:1,ORF6:1,ORF7a:1,ORF7b:1,ORF8:1,ORF9b:1,S:1	false	C241T,A298G,T670G,C897A,C2790T,C3037T,G3431T,T3565C,G4184A,T4214C,C4321T,C5239T,A6183G,A7842G,C7869T,C8293T,T8350C,T8737C,C8818T,G8881A,C9344T,A9424G,C9521T,C9534T,C10029T,C10198T,G10447A,C10449A,C10615T,G11042T,T11296G,G11727A,C12789T,C12815T,C12880T,G12892A,T13339C,C13608T,C14408T,C15714T,T15756A,T16035C,T16600C,C17410T,A18163G,A18492G,C18894T,C19032T,C19955T,A20055G,C21618T,C21622T,G21624C,C21627A,C21638A,C21639A,T21653C,C21711T,G21941T,G21987A,A22107G,G22132T,T22196A,T22200G,C22208T,C22295A,C22353A,A22556G,G22577C,G22578A,G22599C,A22629C,C22674T,T22679C,C22686T,A22688G,G22770A,G22775A,A22786C,C22792T,G22813T,C22851T,T22882G,A22893G,G22895C,T22896G,G22898A,A22910G,C22916T,T22917G,T22926C,T22928C,T22942A,G22992A,C22995A,T23005A,G23012A,T23018C,T23019C,A23021G,C23039G,A23055G,A23063T,T23075C,G23222A,C23271T,C23277T,A23403G,C23423T,C23525T,T23599G,G23948T,C24378T,A24424T,T24469A,C24990T,C25000T,C25207T,C25584T,C26060T,C26270T,G26529C,C26577G,A26610G,C26681T,G26709A,C26833T,C26858T,A27259C,G27382C,A27383T,T27384C,C27807T,T27810C,C27923T,A28271T,T28297C,C28311T,A28363T,C28367T,G28881A,G28882A,G28883C,C28915A,C28958A,C29409T,A29510C				E:T9I,M:D3H,M:Q19E,M:T30A,M:A63T,M:A104V,N:P13L,N:R32C,N:R203K,N:G204R,N:Q229K,N:T379I,N:S413R,ORF1a:S135R,ORF1a:A211D,ORF1a:T842I,ORF1a:V1056L,ORF1a:G1307S,ORF1a:K1973R,ORF1a:N2526S,ORF1a:S2535L,ORF1a:L3027F,ORF1a:L3086F,ORF1a:T3090I,ORF1a:T3255I,ORF1a:P3395H,ORF1a:V3593F,ORF1a:F3677L,ORF1a:R3821K,ORF1a:T4175I,ORF1b:P314L,ORF1b:R1315C,ORF1b:I1566V,ORF1b:T2163I,ORF3a:T223I,ORF6:D61L,ORF7b:F19L,ORF9b:I5T,ORF9b:P10S,ORF9b:E27V,S:T19I,S:R21T,S:T22N,S:P26N,S:S31P,S:S50L,S:V127F,S:G142D,S:K182R,S:R190S,S:L212I,S:V213G,S:L216F,S:H245N,S:A264D,S:I332V,S:G339H,S:R346T,S:K356T,S:S371F,S:S373P,S:S375F,S:T376A,S:R403K,S:D405N,S:R408S,S:K417N,S:T430I,S:N440K,S:K444R,S:V445R,S:G446S,S:N450D,S:L452W,S:L455S,S:F456L,S:N460K,S:S477N,S:T478K,S:N481K,S:E484K,S:F486P,S:N487D,S:Q493E,S:Q498R,S:N501Y,S:Y505H,S:E554K,S:A570V,S:T572I,S:D614G,S:P621S,S:H655Y,S:N679K,S:D796Y,S:S939F,S:Q954H,S:N969K,S:P1143L			T44C,A8393G,C22032T,A22033C,G22034A,G23604C,A23854C	T8737C|23G	A298G,G8881A,-11296G,C19032T,-21638A,-21639A,-22196A,C22851T,C27923T,-28363T,-28367T,C28915A	7	1	12	20	N:-31E,N:-33S,ORF1a:T2710A,ORF1a:-3675S,ORF1a:-3676G,ORF9b:-28N,ORF9b:-29A,S:-24L,S:-25P,S:S27A,S:-69H,S:-70V,S:-144Y,S:S157F,S:G158R,S:-211N,S:-483V,S:R681P,S:K764N		N:-32C,ORF1a:-3677L,ORF9b:-27V,S:-26N,S:T430I	19	0	5	24		internal_XFG	T44C,A298G,A8393G,T8737C,G8881A,C9521T,C10615T,-11296G,C13608T,T16035C,C19032T,-21638A,-21639A,C22032T,A22033C,G22034A,-22196A,C22851T,G23604C,A23854C,C27923T,-28363T,-28367T,C28915A		N:-31E,N:-32C,N:-33S,ORF1a:T2710A,ORF1a:L3086F,ORF1a:-3675S,ORF1a:-3676G,ORF1a:-3677L,ORF9b:-27V,ORF9b:-28N,ORF9b:-29A,S:-24L,S:-25P,S:-26N,S:S27A,S:-69H,S:-70V,S:-144Y,S:S157F,S:G158R,S:-211N,S:T430I,S:-483V,S:R681P,S:K764N		internal_3e6ae298	T44C,A298G,A8393G,T8737C,G8881A,-11296G,C19032T,-21638A,-21639A,C22032T,A22033C,G22034A,-22196A,C22851T,G23604C,A23854C,C27923T,-28363T,-28367T,C28915A		N:-31E,N:-32C,N:-33S,ORF1a:T2710A,ORF1a:-3675S,ORF1a:-3676G,ORF1a:-3677L,ORF9b:-27V,ORF9b:-28N,ORF9b:-29A,S:-24L,S:-25P,S:-26N,S:S27A,S:-69H,S:-70V,S:-144Y,S:S157F,S:G158R,S:-211N,S:T430I,S:-483V,S:R681P,S:K764N		JN.1	T44C,A298G,T4214C,C5239T,C7869T,T8350C,A8393G,T8737C,C8818T,G8881A,C9521T,C10615T,-11296G,G12892A,C13608T,T16035C,T16600C,C19032T,C21627A,-21638A,-21639A,T21653C,C22032T,A22033C,G22034A,A22107G,G22132T,-22196A,G22599C,C22792T,C22851T,A22893G,A22896G,T22928C,A23021G,C23039G,C23277T,G23604C,A23854C,C27923T,T28297C,-28363T,-28367T,C28915A,C29409T		N:-31E,N:-32C,N:-33S,N:T379I,ORF1a:S2535L,ORF1a:T2710A,ORF1a:L3086F,ORF1a:-3675S,ORF1a:-3676G,ORF1a:-3677L,ORF9b:I5T,ORF9b:-27V,ORF9b:-28N,ORF9b:-29A,S:T22N,S:-24L,S:-25P,S:-26N,S:S27A,S:S31P,S:-69H,S:-70V,S:-144Y,S:S157F,S:G158R,S:K182R,S:R190S,S:-211N,S:R346T,S:T430I,S:K444R,S:H445R,S:F456L,S:-483V,S:N487D,S:Q493E,S:T572I,S:R681P,S:K764N		N/A	N/A	N/A	N/A	N/A			3000	0	good	0	10	0	good	0	24	50	208.333333	bad	58		0	good	0		0		0	0	good		0	0	good	0
8225	EPI_ISL_20441533	25C	25C (XFG)		25C	XFG.16	XFG.16	367.361111	bad	144	0	0	0	1	0	101	0	0	1	88013	25	29554	0.9874928936895964	E:1,M:1,N:1,ORF1a:1,ORF1b:1,ORF3a:1,ORF6:1,ORF7a:1,ORF7b:1,ORF8:1,ORF9b:1,S:0.9992150706436421	false	T670G,C897A,G1784A,C2790T,C3037T,G3431T,T3565C,G4184A,T4214C,C4321T,G4354A,C5239T,A6183G,A7842G,C7869T,C8293T,T8350C,G8393A,C8818T,G8881A,C9344T,A9424G,C9430T,C9534T,C10029T,C10198T,G10447A,C10449A,G11042T,G11291A,T11296G,G11727A,C12789T,C12815T,C12880T,G12892A,T13339C,C14408T,C15714T,T15756A,T16600C,C17410T,A18163G,A18492G,C18894T,G19204A,C19955T,A20055G,C21618T,C21622T,G21624C,C21627A,C21635T,C21636A,C21638A,C21639A,T21653C,C21711T,G21941T,G21987A,A22107G,G22132T,T22196G,T22200G,C22208T,C22295A,C22353A,A22556G,G22577C,G22578A,G22599C,A22629C,C22674T,T22679C,C22686T,A22688G,G22770A,G22775A,A22786C,C22792T,G22813T,T22882G,A22893G,G22895C,T22896G,G22898A,A22910G,C22916T,T22917G,T22926C,T22928C,T22942A,G22992A,C22995A,T23005A,G23012A,T23018C,T23019C,A23021G,C23039G,A23055G,A23063T,T23075C,G23222A,C23271T,C23277T,A23403G,C23423T,C23525T,C23601T,G23948T,C24378T,A24424T,T24469A,C24990T,C25000T,C25207T,C25584T,C26060T,C26270T,G26529C,C26577G,A26610G,C26681T,G26709A,C26833T,C26858T,A27259C,G27382C,A27383T,T27384C,C27807T,T27810C,A28271T,T28297C,C28311T,T28372C,G28881A,G28882A,G28883C,C28915A,C28958A,C29409T,A29510C				E:T9I,M:D3H,M:Q19E,M:T30A,M:A63T,M:A104V,N:P13L,N:R203K,N:G204R,N:Q229K,N:T379I,N:S413R,ORF1a:S135R,ORF1a:A211D,ORF1a:G507S,ORF1a:T842I,ORF1a:V1056L,ORF1a:G1307S,ORF1a:K1973R,ORF1a:N2526S,ORF1a:S2535L,ORF1a:A2710T,ORF1a:L3027F,ORF1a:T3090I,ORF1a:T3255I,ORF1a:P3395H,ORF1a:V3593F,ORF1a:G3676S,ORF1a:F3677L,ORF1a:R3821K,ORF1a:T4175I,ORF1b:P314L,ORF1b:R1315C,ORF1b:I1566V,ORF1b:V1913I,ORF1b:T2163I,ORF3a:T223I,ORF6:D61L,ORF7b:F19L,ORF9b:I5T,ORF9b:P10S,ORF9b:V30A,S:T19I,S:R21T,S:T22N,S:P25Y,S:P26N,S:S31P,S:S50L,S:V127F,S:G142D,S:K182R,S:R190S,S:L212V,S:V213G,S:L216F,S:H245N,S:A264D,S:I332V,S:G339H,S:R346T,S:K356T,S:S371F,S:S373P,S:S375F,S:T376A,S:R403K,S:D405N,S:R408S,S:K417N,S:N440K,S:K444R,S:V445R,S:G446S,S:N450D,S:L452W,S:L455S,S:F456L,S:N460K,S:S477N,S:T478K,S:N481K,S:E484K,S:F486P,S:N487D,S:Q493E,S:Q498R,S:N501Y,S:Y505H,S:E554K,S:A570V,S:T572I,S:D614G,S:P621S,S:H655Y,S:S680F,S:D796Y,S:S939F,S:Q954H,S:N969K,S:P1143L			T44C,T241C,C22032T,A22033C,G22034A,G23604C,A23854C		G8881A,C9430T,-11291A,-11296G,G19204A,-21635T,-21636A,-21638A,-21639A,-22196G,C23601T,C28915A	7	0	12	19	N:-31E,N:-32R,N:-33S,ORF1a:-3675S,ORF9b:-27E,ORF9b:-28N,ORF9b:-29A,S:-24L,S:S27A,S:-69H,S:-70V,S:-144Y,S:S157F,S:G158R,S:-211N,S:-483V,S:R681P,S:K764N		ORF1a:-3676S,ORF1a:-3677L,ORF1b:V1913I,S:-25Y,S:-26N,S:I212V,S:S680F	18	0	7	25	23599	internal_XFG	T44C,T241C,G1784A,G4354A,G8881A,C9430T,-11291A,-11296G,G19204A,-21635T,-21636A,-21638A,-21639A,C22032T,A22033C,G22034A,-22196G,C23601T,G23604C,A23854C,T28372C,C28915A		N:-31E,N:-32R,N:-33S,ORF1a:G507S,ORF1a:-3675S,ORF1a:-3676S,ORF1a:-3677L,ORF1b:V1913I,ORF9b:-27E,ORF9b:-28N,ORF9b:-29A,ORF9b:V30A,S:-24L,S:-25Y,S:-26N,S:S27A,S:-69H,S:-70V,S:-144Y,S:S157F,S:G158R,S:-211N,S:I212V,S:-483V,S:S680F,S:R681P,S:K764N		XFG.16	T44C,T241C,G8881A,C9430T,-11291A,-11296G,G19204A,-21635T,-21636A,-21638A,-21639A,C22032T,A22033C,G22034A,-22196G,C23601T,G23604C,A23854C,C28915A		N:-31E,N:-32R,N:-33S,ORF1a:-3675S,ORF1a:-3676S,ORF1a:-3677L,ORF1b:V1913I,ORF9b:-27E,ORF9b:-28N,ORF9b:-29A,S:-24L,S:-25Y,S:-26N,S:S27A,S:-69H,S:-70V,S:-144Y,S:S157F,S:G158R,S:-211N,S:I212V,S:-483V,S:S680F,S:R681P,S:K764N		JN.1	T44C,T241C,G1784A,T4214C,G4354A,C5239T,C7869T,T8350C,C8818T,G8881A,C9430T,-11291A,-11296G,G12892A,T16600C,G19204A,C21627A,-21635T,-21636A,-21638A,-21639A,T21653C,C22032T,A22033C,G22034A,A22107G,G22132T,-22196G,G22599C,C22792T,A22893G,A22896G,T22928C,A23021G,C23039G,C23277T,C23601T,G23604C,A23854C,T28297C,T28372C,C28915A,C29409T		N:-31E,N:-32R,N:-33S,N:T379I,ORF1a:G507S,ORF1a:S2535L,ORF1a:-3675S,ORF1a:-3676S,ORF1a:-3677L,ORF1b:V1913I,ORF9b:I5T,ORF9b:-27E,ORF9b:-28N,ORF9b:-29A,ORF9b:V30A,S:T22N,S:-24L,S:-25Y,S:-26N,S:S27A,S:S31P,S:-69H,S:-70V,S:-144Y,S:S157F,S:G158R,S:K182R,S:R190S,S:-211N,S:I212V,S:R346T,S:K444R,S:H445R,S:F456L,S:-483V,S:N487D,S:Q493E,S:T572I,S:S680F,S:R681P,S:K764N		N/A	N/A	N/A	N/A	N/A	S:679		3000	0	good	1	10	0	good	0	24	46	191.666667	bad	54		0	good	0		0		0	0	good		0	0	good	0
8226	EPI_ISL_20441534	recombinant	recombinant	recombinant	recombinant	XFW.1.1.1	XFW.1.1.1	264.062500	bad	145	0	0	0	0	0	102	0	0	0	88910	25	29854	0.9975587733672207	E:1,M:1,N:1,ORF1a:1,ORF1b:1,ORF3a:1,ORF6:1,ORF7a:1,ORF7b:1,ORF8:1,ORF9b:1,S:1	false	C241T,T670G,C875A,C897A,C2790T,A2818G,C3037T,G3431T,T3565C,A3908G,G4184A,C4321T,A6183G,A7842G,C8293T,T8875A,C9246T,C9344T,A9424G,C9534T,C9724T,C10029T,C10198T,G10447A,C10449A,G11042T,G11291A,T11296G,G11727A,C12789T,C12815T,C12880T,G12892A,T13339C,C14408T,C15714T,T15756A,C16457T,T16600C,C17410T,A18163G,A18492G,G18651T,C18894T,C19955T,A20055G,C21618T,C21622T,G21624C,C21627A,C21638A,C21639A,T21653C,C21711T,G21901A,G21941T,G21987A,A22012T,A22107G,G22132T,T22200G,C22208T,C22295A,C22353A,T22369C,A22556G,G22577C,G22578A,G22599C,A22629C,C22674T,T22679C,C22686T,A22688G,G22770A,G22775A,A22786C,G22813T,C22858T,G22865T,T22882G,G22895C,T22896A,G22898A,A22910G,C22916T,T22917G,T22926C,T22928C,T22942A,G22992A,T23005A,G23012A,T23018C,T23019C,C23039G,A23055G,A23063T,T23075C,G23222A,C23271T,A23403G,C23423T,C23525T,A23588C,A23592G,T23599G,C23604A,G23948T,C24378T,A24424T,T24469A,G24872T,C24990T,C25000T,T25159C,C25207T,C25584T,C26060T,C26270T,G26529C,C26577G,A26610G,C26681T,G26709A,G26832T,C26833T,C26858T,A27259C,G27382C,A27383T,T27384C,C27509T,C27807T,T27810C,A28271T,C28311T,A28363T,C28367T,G28881A,G28882A,G28883C,C28915A,C28958A,A29510C				E:T9I,M:D3H,M:Q19E,M:T30A,M:A63T,M:A104L,N:P13L,N:R32C,N:R203K,N:G204R,N:Q229K,N:S413R,ORF1a:S135R,ORF1a:L204I,ORF1a:A211D,ORF1a:T842I,ORF1a:V1056L,ORF1a:I1215V,ORF1a:G1307S,ORF1a:K1973R,ORF1a:N2526S,ORF1a:A2994V,ORF1a:L3027F,ORF1a:T3090I,ORF1a:T3255I,ORF1a:P3395H,ORF1a:V3593F,ORF1a:G3676S,ORF1a:F3677L,ORF1a:R3821K,ORF1a:T4175I,ORF1b:P314L,ORF1b:S997L,ORF1b:R1315C,ORF1b:I1566V,ORF1b:E1728D,ORF1b:T2163I,ORF3a:T223I,ORF6:D61L,ORF7a:T39I,ORF7b:F19L,ORF9b:P10S,ORF9b:E27V,S:T19I,S:R21T,S:T22N,S:P26N,S:S31P,S:S50L,S:V127F,S:G142D,S:K150N,S:K182R,S:R190S,S:V213G,S:L216F,S:H245N,S:A264D,S:I332V,S:G339H,S:R346T,S:K356T,S:S371F,S:S373P,S:S375F,S:T376A,S:R403K,S:D405N,S:R408S,S:K417N,S:A435S,S:N440K,S:V445H,S:G446S,S:N450D,S:L452W,S:L455S,S:F456L,S:N460K,S:S477N,S:N481K,S:E484K,S:F486P,S:Q493E,S:Q498R,S:N501Y,S:Y505H,S:E554K,S:A570V,S:D614G,S:P621S,S:H655Y,S:T676P,S:Q677R,S:N679K,S:P681H,S:D796Y,S:S939F,S:Q954H,S:N969K,S:V1104L,S:P1143L			T44C,A8393G,C22032T,A22033C,G22034A,A23854C		T8875A,C9246T,-11291A,-11296G,G18651T,-21638A,-21639A,T25159C,-28363T,-28367T,C28915A	6	0	11	17	N:-31E,N:-33S,ORF1a:T2710A,ORF1a:-3675S,ORF9b:-28N,ORF9b:-29A,S:-24L,S:-25P,S:S27A,S:-69H,S:-70V,S:-144Y,S:S157F,S:G158R,S:-211N,S:I212L,S:-483V,S:K764N		N:-32C,ORF1a:A2994V,ORF1a:-3676S,ORF1a:-3677L,ORF1b:E1728D,ORF9b:-27V,S:-26N	18	0	7	25		internal_XFW	A2818G,A8393G,T8875A,C9246T,C9724T,-11291A,-11296G,C16457T,G18651T,-21638A,-21639A,G21901A,C22032T,A22033C,G22034A,A23588C,A23592G,G23604A,A23854C,T25159C,C27509T,-28363T,-28367T,C28915A		N:-31E,N:-32C,N:-33S,ORF1a:T2710A,ORF1a:A2994V,ORF1a:-3675S,ORF1a:-3676S,ORF1a:-3677L,ORF1b:S997L,ORF1b:E1728D,ORF7a:T39I,ORF9b:-27V,ORF9b:-28N,ORF9b:-29A,S:-24L,S:-25P,S:-26N,S:S27A,S:-69H,S:-70V,S:-144Y,S:S157F,S:G158R,S:-211N,S:I212L,S:-483V,S:T676P,S:Q677R,S:R681H,S:K764N		NODE_0000047	T44C,A8393G,T8875A,C9246T,-11291A,-11296G,G18651T,-21638A,-21639A,C22032T,A22033C,G22034A,A23854C,T25159C,-28363T,-28367T,C28915A		N:-31E,N:-32C,N:-33S,ORF1a:T2710A,ORF1a:A2994V,ORF1a:-3675S,ORF1a:-3676S,ORF1a:-3677L,ORF1b:E1728D,ORF9b:-27V,ORF9b:-28N,ORF9b:-29A,S:-24L,S:-25P,S:-26N,S:S27A,S:-69H,S:-70V,S:-144Y,S:S157F,S:G158R,S:-211N,S:I212L,S:-483V,S:K764N		JN.1	T44C,C875A,A2818G,A3908G,A8393G,T8875A,C9246T,C9724T,-11291A,-11296G,G12892A,C16457T,T16600C,G18651T,C21627A,-21638A,-21639A,T21653C,G21901A,A22012T,C22032T,A22033C,G22034A,A22107G,G22132T,T22369C,G22599C,C22858T,G22865T,T22928C,A22995C,C23039G,A23588C,A23592G,G23604A,A23854C,G24872T,T25159C,G26832T,C27509T,-28363T,-28367T,C28915A		M:V104L,N:-31E,N:-32C,N:-33S,ORF1a:L204I,ORF1a:I1215V,ORF1a:T2710A,ORF1a:A2994V,ORF1a:-3675S,ORF1a:-3676S,ORF1a:-3677L,ORF1b:S997L,ORF1b:E1728D,ORF7a:T39I,ORF9b:-27V,ORF9b:-28N,ORF9b:-29A,S:T22N,S:-24L,S:-25P,S:-26N,S:S27A,S:S31P,S:-69H,S:-70V,S:-144Y,S:K150N,S:S157F,S:G158R,S:K182R,S:R190S,S:-211N,S:I212L,S:R346T,S:A435S,S:F456L,S:K478T,S:-483V,S:Q493E,S:T676P,S:Q677R,S:R681H,S:K764N,S:V1104L		XBB.1.5	T44C,G405A,C875A,C897A,A2818G,G3431T,T3565C,A3908G,A6183G,A7842G,C8293T,T8875A,C9246T,C9724T,T9866C,G11042T,-11291A,-11296G,G11727A,C12789T,C12815T,G12892A,T13339C,A15451G,T15738C,T15756A,C15939T,C16342T,C16457T,T16600C,C17859T,A18492G,G18651T,C18894T,G19326A,C21622T,G21624C,C21627A,-21638A,-21639A,T21653C,C21711T,C21810T,G21901A,G21941T,A22000C,A22012T,A22107G,G22109C,G22132T,A22200G,C22208T,C22295A,T22317G,C22353A,T22369C,A22556G,A22629C,A22664C,G22770A,C22858T,G22865T,C22896A,A22910G,C22916T,T22917G,T22926C,T22928C,G22942A,A22995C,T23005A,G23012A,C23013A,C23031T,C23039G,G23222A,C23271T,C23423T,A23588C,A23592G,A23854C,C24378T,G24872T,C24990T,T25159C,C25207T,T25416C,G26275A,G26529C,A26610G,C26681T,G26832T,C26833T,C27509T,T27810C,T27915G,-28363T,-28367T,C28915A,C28958A		E:A11T,M:D3H,M:T30A,M:A104L,N:-31E,N:-32C,N:-33S,N:Q229K,ORF1a:R47K,ORF1a:L204I,ORF1a:A211D,ORF1a:V1056L,ORF1a:I1215V,ORF1a:K1973R,ORF1a:N2526S,ORF1a:A2994V,ORF1a:F3201L,ORF1a:V3593F,ORF1a:-3675S,ORF1a:-3676S,ORF1a:-3677L,ORF1a:R3821K,ORF1a:T4175I,ORF1b:S662G,ORF1b:P959S,ORF1b:S997L,ORF1b:E1728D,ORF7a:T39I,ORF7b:F19L,ORF8:*8G,ORF9b:-27V,ORF9b:-28N,ORF9b:-29A,S:R21T,S:T22N,S:-24L,S:-25P,S:-26N,S:S27A,S:S31P,S:S50L,S:A83V,S:V127F,S:-144Y,S:Q146H,S:K150N,S:K182R,S:E183Q,S:R190S,S:E213G,S:L216F,S:H245N,S:V252G,S:A264D,S:I332V,S:K356T,S:I368L,S:R403K,S:A435S,S:P445H,S:N450D,S:L452W,S:L455S,S:F456L,S:K478T,S:N481K,S:A484K,S:S490F,S:Q493E,S:E554K,S:A570V,S:P621S,S:T676P,S:Q677R,S:K764N,S:S939F,S:V1104L,S:P1143L				3000	0	good	0	10	0	good	0	24	39	162.500000	bad	47		0	good	0		0		0	0	good		0	0	good	0
8228	EPI_ISL_20441536	25C	25C (XFG)		25C	XFG.3	XFG.3	225	bad	142	0	0	0	0	0	99	0	0	0	88994	1	29854	0.9983613684245728	E:1,M:1,N:1,ORF1a:1,ORF1b:1,ORF3a:1,ORF6:1,ORF7a:1,ORF7b:1,ORF8:1,ORF9b:1,S:1	false	C241T,T670G,C897A,C2790T,C3037T,G3431T,T3565C,G4184A,T4214C,C4321T,C5239T,A6183G,A7842G,C7869T,C8293T,T8350C,C8818T,G8881A,C9344T,A9424G,C9534T,C10029T,C10198T,G10447A,C10449A,C10615T,G11042T,T11296G,G11727A,C12400T,C12789T,C12815T,C12880T,G12892A,T13339C,C13608T,C14408T,C15714T,T15756A,T16600C,C17410T,A18163G,A18492G,C18894T,C19955T,A20055G,C20930T,C21618T,C21622T,G21624C,C21627A,C21638A,C21639A,T21653C,C21711T,G21941T,G21987A,A22107G,G22132T,T22200G,C22208T,C22295A,C22353A,A22556G,G22577C,G22578A,G22599C,A22629C,C22674T,T22679C,C22686T,A22688G,G22770A,G22775A,A22786C,C22792T,G22813T,T22882G,A22893G,G22895C,T22896G,G22898A,A22910G,C22916T,T22917G,T22926C,T22928C,T22942A,G22992A,C22995A,T23005A,G23012A,T23018C,T23019C,A23021G,C23039G,A23055G,A23063T,T23075C,G23222A,C23271T,C23277T,A23403G,C23423T,C23525T,T23599G,C23604G,C23854A,G23948T,C24378T,A24424T,T24469A,C24990T,C25000T,C25207T,C25584T,C26060T,C26270T,G26529C,C26577G,A26610G,C26681T,G26709A,C26833T,C26858T,A27259C,G27382C,A27383T,T27384C,C27807T,T27810C,A28271T,T28297C,C28311T,A28363T,C28367T,G28881A,G28882A,G28883C,C28958A,C29409T,A29510C				E:T9I,M:D3H,M:Q19E,M:T30A,M:A63T,M:A104V,N:P13L,N:R32C,N:R203K,N:G204R,N:Q229K,N:T379I,N:S413R,ORF1a:S135R,ORF1a:A211D,ORF1a:T842I,ORF1a:V1056L,ORF1a:G1307S,ORF1a:K1973R,ORF1a:N2526S,ORF1a:S2535L,ORF1a:L3027F,ORF1a:T3090I,ORF1a:T3255I,ORF1a:P3395H,ORF1a:V3593F,ORF1a:F3677L,ORF1a:R3821K,ORF1a:T4175I,ORF1b:P314L,ORF1b:R1315C,ORF1b:I1566V,ORF1b:T2163I,ORF1b:T2488M,ORF3a:T223I,ORF6:D61L,ORF7b:F19L,ORF9b:I5T,ORF9b:P10S,ORF9b:E27V,S:T19I,S:R21T,S:T22N,S:P26N,S:S31P,S:S50L,S:V127F,S:G142D,S:K182R,S:R190S,S:V213G,S:L216F,S:H245N,S:A264D,S:I332V,S:G339H,S:R346T,S:K356T,S:S371F,S:S373P,S:S375F,S:T376A,S:R403K,S:D405N,S:R408S,S:K417N,S:N440K,S:K444R,S:V445R,S:G446S,S:N450D,S:L452W,S:L455S,S:F456L,S:N460K,S:S477N,S:T478K,S:N481K,S:E484K,S:F486P,S:N487D,S:Q493E,S:Q498R,S:N501Y,S:Y505H,S:E554K,S:A570V,S:T572I,S:D614G,S:P621S,S:H655Y,S:N679K,S:P681R,S:N764K,S:D796Y,S:S939F,S:Q954H,S:N969K,S:P1143L			T21C,T44C,A8393G,C22032T,A22033C,G22034A		G8881A,-11296G,C12400T,C20930T,-21638A,-21639A,-28363T,-28367T	6	0	8	14	N:-31E,N:-33S,ORF1a:T2710A,ORF1a:-3675S,ORF1a:-3676G,ORF9b:-28N,ORF9b:-29A,S:-24L,S:-25P,S:S27A,S:-69H,S:-70V,S:-144Y,S:S157F,S:G158R,S:-211N,S:I212L,S:-483V		N:-32C,ORF1a:-3677L,ORF1b:T2488M,ORF9b:-27V,S:-26N	18	0	5	23		internal_XFG	T21C,T44C,A8393G,G8881A,C10615T,-11296G,C12400T,C13608T,C20930T,-21638A,-21639A,C22032T,A22033C,G22034A,-28363T,-28367T		N:-31E,N:-32C,N:-33S,ORF1a:T2710A,ORF1a:-3675S,ORF1a:-3676G,ORF1a:-3677L,ORF1b:T2488M,ORF9b:-27V,ORF9b:-28N,ORF9b:-29A,S:-24L,S:-25P,S:-26N,S:S27A,S:-69H,S:-70V,S:-144Y,S:S157F,S:G158R,S:-211N,S:I212L,S:-483V		NODE_0000311	T21C,T44C,A8393G,G8881A,C10615T,-11296G,C12400T,C20930T,-21638A,-21639A,C22032T,A22033C,G22034A,-28363T,-28367T		N:-31E,N:-32C,N:-33S,ORF1a:T2710A,ORF1a:-3675S,ORF1a:-3676G,ORF1a:-3677L,ORF1b:T2488M,ORF9b:-27V,ORF9b:-28N,ORF9b:-29A,S:-24L,S:-25P,S:-26N,S:S27A,S:-69H,S:-70V,S:-144Y,S:S157F,S:G158R,S:-211N,S:I212L,S:-483V		JN.1	T21C,T44C,T4214C,C5239T,C7869T,T8350C,A8393G,C8818T,G8881A,C10615T,-11296G,C12400T,G12892A,C13608T,T16600C,C20930T,C21627A,-21638A,-21639A,T21653C,C22032T,A22033C,G22034A,A22107G,G22132T,G22599C,C22792T,A22893G,A22896G,T22928C,A23021G,C23039G,C23277T,T28297C,-28363T,-28367T,C29409T		N:-31E,N:-32C,N:-33S,N:T379I,ORF1a:S2535L,ORF1a:T2710A,ORF1a:-3675S,ORF1a:-3676G,ORF1a:-3677L,ORF1b:T2488M,ORF9b:I5T,ORF9b:-27V,ORF9b:-28N,ORF9b:-29A,S:T22N,S:-24L,S:-25P,S:-26N,S:S27A,S:S31P,S:-69H,S:-70V,S:-144Y,S:S157F,S:G158R,S:K182R,S:R190S,S:-211N,S:I212L,S:R346T,S:K444R,S:H445R,S:F456L,S:-483V,S:N487D,S:Q493E,S:T572I		N/A	N/A	N/A	N/A	N/A			3000	0	good	0	10	0	good	0	24	36	150	bad	44		0	good	0		0		0	0	good		0	0	good	0
8227	EPI_ISL_20441535	25C	25C (XFG)		25C	XFG.14.1	XFG.14.1	291.840278	bad	150	0	0	0	1	0	105	0	0	1	87932	25	29535	0.9868575059358593	E:1,M:1,N:1,ORF1a:0.9997727789138832,ORF1b:1,ORF3a:1,ORF6:1,ORF7a:1,ORF7b:1,ORF8:1,ORF9b:1,S:1	false	C241T,T670G,C897A,C2485T,C2790T,C3037T,G3259T,G3431T,T3565C,G4184A,T4214C,C4321T,C5239T,A6183G,C6539T,A7842G,C7869T,C8293T,T8350C,C8818T,C9344T,A9424G,C9534T,C10029T,C10198T,G10447A,C10449A,G11042T,T11296G,G11727A,C12789T,C12815T,C12880T,G12892A,T13339C,C14408T,C15714T,T15756A,T16600C,T17007C,C17410T,A18163G,A18492G,C18894T,C19593T,C19955T,A20055G,C21618T,C21622T,G21624C,C21627A,C21638A,C21639A,T21653C,C21711T,G21777A,G21941T,G21987A,T21995C,C21997T,A22107G,G22132T,T22200G,C22208T,C22295A,C22353A,A22556G,G22577C,G22578A,G22599C,A22629C,C22674T,T22679C,C22686T,A22688G,G22770A,G22775A,A22786C,C22792T,G22813T,T22882G,A22893G,G22895C,T22896G,G22898A,A22910G,C22916T,T22917G,T22926C,T22928C,T22942A,G22992A,C22995A,T23005A,G23012A,T23018C,T23019C,A23021G,C23039G,A23055G,A23063T,T23075C,A23148C,G23222A,C23271T,C23277T,C23373T,A23403G,C23423T,C23525T,T23599G,C23604G,G23948T,C24378T,A24424T,T24469A,C24990T,C25000T,C25207T,G25352T,C25584T,C26060T,C26270T,G26529C,C26577G,A26610G,C26681T,G26709A,C26833T,C26858T,A27259C,G27382C,A27383T,T27384C,C27513T,G27754C,C27807T,T27810C,A28271T,T28297C,C28311T,A28363T,C28367T,G28881A,G28882A,G28883C,C28915A,C28958A,C29409T,A29510C				E:T9I,M:D3H,M:Q19E,M:T30A,M:A63T,M:A104V,N:P13L,N:R32C,N:R203K,N:G204R,N:Q229K,N:T379I,N:S413R,ORF1a:S135R,ORF1a:A211D,ORF1a:T842I,ORF1a:Q998H,ORF1a:V1056L,ORF1a:G1307S,ORF1a:K1973R,ORF1a:H2092Y,ORF1a:N2526S,ORF1a:S2535L,ORF1a:L3027F,ORF1a:T3090I,ORF1a:T3255I,ORF1a:P3395H,ORF1a:V3593F,ORF1a:F3677L,ORF1a:R3821K,ORF1a:T4175I,ORF1b:P314L,ORF1b:R1315C,ORF1b:I1566V,ORF1b:T2163I,ORF3a:T223I,ORF6:D61L,ORF7a:E121Q,ORF7b:F19L,ORF9b:I5T,ORF9b:P10S,ORF9b:E27V,S:T19I,S:R21T,S:T22N,S:P26N,S:S31P,S:S50L,S:G72E,S:V127F,S:G142D,S:Y145H,S:K182R,S:R190S,S:V213G,S:L216F,S:H245N,S:A264D,S:I332V,S:G339H,S:R346T,S:K356T,S:S371F,S:S373P,S:S375F,S:T376A,S:R403K,S:D405N,S:R408S,S:K417N,S:N440K,S:K444R,S:V445R,S:G446S,S:N450D,S:L452W,S:L455S,S:F456L,S:N460K,S:S477N,S:T478K,S:N481K,S:E484K,S:F486P,S:N487D,S:Q493E,S:Q498R,S:N501Y,S:Y505H,S:K529T,S:E554K,S:A570V,S:T572I,S:T604I,S:D614G,S:P621S,S:H655Y,S:N679K,S:P681R,S:D796Y,S:S939F,S:Q954H,S:N969K,S:P1143L,S:V1264L			T44C,A8393G,C22032T,A22033C,G22034A,A23854C	C27513T|22B	-11296G,-21638A,-21639A,G21777A,T21995C,C21997T,-28363T,-28367T,C28915A	6	1	9	16	N:-31E,N:-33S,ORF1a:T2710A,ORF1a:-3675S,ORF1a:-3676G,ORF9b:-28N,ORF9b:-29A,S:-24L,S:-25P,S:S27A,S:-69H,S:-70V,S:-144Y,S:S157F,S:G158R,S:-211N,S:I212L,S:-483V,S:K764N		N:-32C,ORF1a:-3677L,ORF9b:-27V,S:-26N,S:G72E,S:Y145H	19	0	6	25	10232	internal_XFG	T44C,C2485T,G3259T,C6539T,A8393G,-11296G,T17007C,C19593T,-21638A,-21639A,G21777A,T21995C,C21997T,C22032T,A22033C,G22034A,A23148C,C23373T,A23854C,G25352T,C27513T,G27754C,-28363T,-28367T,C28915A		N:-31E,N:-32C,N:-33S,ORF1a:Q998H,ORF1a:H2092Y,ORF1a:T2710A,ORF1a:-3675S,ORF1a:-3676G,ORF1a:-3677L,ORF7a:E121Q,ORF9b:-27V,ORF9b:-28N,ORF9b:-29A,S:-24L,S:-25P,S:-26N,S:S27A,S:-69H,S:-70V,S:G72E,S:-144Y,S:Y145H,S:S157F,S:G158R,S:-211N,S:I212L,S:-483V,S:K529T,S:T604I,S:K764N,S:V1264L		NODE_0000309	T44C,A8393G,-11296G,-21638A,-21639A,G21777A,T21995C,C21997T,C22032T,A22033C,G22034A,A23854C,C27513T,-28363T,-28367T,C28915A		N:-31E,N:-32C,N:-33S,ORF1a:T2710A,ORF1a:-3675S,ORF1a:-3676G,ORF1a:-3677L,ORF9b:-27V,ORF9b:-28N,ORF9b:-29A,S:-24L,S:-25P,S:-26N,S:S27A,S:-69H,S:-70V,S:G72E,S:-144Y,S:Y145H,S:S157F,S:G158R,S:-211N,S:I212L,S:-483V,S:K764N		JN.1	T44C,C2485T,G3259T,T4214C,C5239T,C6539T,C7869T,T8350C,A8393G,C8818T,-11296G,G12892A,T16600C,T17007C,C19593T,C21627A,-21638A,-21639A,T21653C,G21777A,T21995C,C21997T,C22032T,A22033C,G22034A,A22107G,G22132T,G22599C,C22792T,A22893G,A22896G,T22928C,A23021G,C23039G,A23148C,C23277T,C23373T,A23854C,G25352T,C27513T,G27754C,T28297C,-28363T,-28367T,C28915A,C29409T		N:-31E,N:-32C,N:-33S,N:T379I,ORF1a:Q998H,ORF1a:H2092Y,ORF1a:S2535L,ORF1a:T2710A,ORF1a:-3675S,ORF1a:-3676G,ORF1a:-3677L,ORF7a:E121Q,ORF9b:I5T,ORF9b:-27V,ORF9b:-28N,ORF9b:-29A,S:T22N,S:-24L,S:-25P,S:-26N,S:S27A,S:S31P,S:-69H,S:-70V,S:G72E,S:-144Y,S:Y145H,S:S157F,S:G158R,S:K182R,S:R190S,S:-211N,S:I212L,S:R346T,S:K444R,S:H445R,S:F456L,S:-483V,S:N487D,S:Q493E,S:K529T,S:T572I,S:T604I,S:K764N,S:V1264L		N/A	N/A	N/A	N/A	N/A	ORF1a:3323		3000	0	good	1	10	0	good	0	24	41	170.833333	bad	49		0	good	0		0		0	0	good		0	0	good	0
8230	EPI_ISL_20441538	25C	25C (XFG)		25C	XFG.3.6.3	XFG.3.6.3	177.777778	bad	146	0	0	0	1	0	102	0	0	0	88899	27	29854	0.9974584489850516	E:1,M:1,N:1,ORF1a:1,ORF1b:1,ORF3a:1,ORF6:1,ORF7a:1,ORF7b:1,ORF8:1,ORF9b:1,S:1	false	C241T,T670G,C897A,C2790T,C3037T,G3431T,T3565C,G4184A,T4214C,C4321T,C5239T,A6183G,A7842G,C7869T,C8293T,T8350C,G8393A,C8818T,C9344T,A9424G,C9521T,C9534T,C10029T,C10198T,G10447A,C10449A,C10615T,G11042T,T11296G,G11727A,C12789T,C12815T,C12880T,G12892A,T13339C,C13608T,C14408T,C15714T,T15756A,T16035C,T16600C,C17410T,A18163G,A18492G,C18894T,C19955T,A20055G,C21618T,C21622T,G21624C,C21627A,C21638A,C21639A,T21653C,C21711T,G21941T,G21987A,A22107G,G22132T,T22196A,T22200G,C22208T,C22295A,C22353A,A22556G,G22577C,G22578A,G22599C,G22630C,C22674T,T22679C,C22686T,A22688G,G22770A,G22775A,A22786C,C22792T,G22813T,T22882G,A22893G,G22895C,T22896G,G22898A,A22910G,C22916T,T22917G,T22926C,T22928C,T22942A,G22992A,C22995A,T23005A,G23012A,T23018C,T23019C,A23021G,C23039G,A23055G,A23063T,T23075C,G23222A,C23271T,C23277T,A23403G,C23423T,C23525T,T23599G,C23604G,C23854A,G23948T,C24378T,A24424T,T24469A,C24990T,C25000T,C25207T,C25584T,C26060T,C26270T,G26529C,C26577G,A26610G,C26681T,G26709A,C26833T,C26858T,A27259C,G27382C,A27383T,T27384C,C27807T,T27810C,A28271T,T28297C,C28311T,A28363T,C28367T,G28881A,G28882A,G28883C,C28915A,C28958A,C29409T,C29420T,A29510C,C29762T				E:T9I,M:D3H,M:Q19E,M:T30A,M:A63T,M:A104V,N:P13L,N:R32C,N:R203K,N:G204R,N:Q229K,N:T379I,N:P383S,N:S413R,ORF1a:S135R,ORF1a:A211D,ORF1a:T842I,ORF1a:V1056L,ORF1a:G1307S,ORF1a:K1973R,ORF1a:N2526S,ORF1a:S2535L,ORF1a:A2710T,ORF1a:L3027F,ORF1a:L3086F,ORF1a:T3090I,ORF1a:T3255I,ORF1a:P3395H,ORF1a:V3593F,ORF1a:F3677L,ORF1a:R3821K,ORF1a:T4175I,ORF1b:P314L,ORF1b:R1315C,ORF1b:I1566V,ORF1b:T2163I,ORF3a:T223I,ORF6:D61L,ORF7b:F19L,ORF9b:I5T,ORF9b:P10S,ORF9b:E27V,S:T19I,S:R21T,S:T22N,S:P26N,S:S31P,S:S50L,S:V127F,S:G142D,S:K182R,S:R190S,S:L212I,S:V213G,S:L216F,S:H245N,S:A264D,S:I332V,S:G339H,S:R346T,S:K356N,S:S371F,S:S373P,S:S375F,S:T376A,S:R403K,S:D405N,S:R408S,S:K417N,S:N440K,S:K444R,S:V445R,S:G446S,S:N450D,S:L452W,S:L455S,S:F456L,S:N460K,S:S477N,S:T478K,S:N481K,S:E484K,S:F486P,S:N487D,S:Q493E,S:Q498R,S:N501Y,S:Y505H,S:E554K,S:A570V,S:T572I,S:D614G,S:P621S,S:H655Y,S:N679K,S:P681R,S:N764K,S:D796Y,S:S939F,S:Q954H,S:N969K,S:P1143L			T44C,C22032T,A22033C,G22034A,C22629A		-11296G,-21638A,-21639A,-22196A,G22630C,-28363T,-28367T,C28915A,C29420T,C29762T	5	0	10	15	N:-31E,N:-33S,ORF1a:-3675S,ORF1a:-3676G,ORF9b:-28N,ORF9b:-29A,S:-24L,S:-25P,S:S27A,S:-69H,S:-70V,S:-144Y,S:S157F,S:G158R,S:-211N,S:-483V		N:-32C,N:P383S,ORF1a:-3677L,ORF9b:-27V,S:-26N,S:T356N	16	0	6	22	8881	internal_XFG	T44C,C9521T,C10615T,-11296G,C13608T,T16035C,-21638A,-21639A,C22032T,A22033C,G22034A,-22196A,C22629A,G22630C,-28363T,-28367T,C28915A,C29420T,C29762T		N:-31E,N:-32C,N:-33S,N:P383S,ORF1a:L3086F,ORF1a:-3675S,ORF1a:-3676G,ORF1a:-3677L,ORF9b:-27V,ORF9b:-28N,ORF9b:-29A,S:-24L,S:-25P,S:-26N,S:S27A,S:-69H,S:-70V,S:-144Y,S:S157F,S:G158R,S:-211N,S:T356N,S:-483V		internal_3e6ae298	T44C,-11296G,-21638A,-21639A,C22032T,A22033C,G22034A,-22196A,C22629A,G22630C,-28363T,-28367T,C28915A,C29420T,C29762T		N:-31E,N:-32C,N:-33S,N:P383S,ORF1a:-3675S,ORF1a:-3676G,ORF1a:-3677L,ORF9b:-27V,ORF9b:-28N,ORF9b:-29A,S:-24L,S:-25P,S:-26N,S:S27A,S:-69H,S:-70V,S:-144Y,S:S157F,S:G158R,S:-211N,S:T356N,S:-483V		JN.1	T44C,T4214C,C5239T,C7869T,T8350C,C8818T,C9521T,C10615T,-11296G,G12892A,C13608T,T16035C,T16600C,C21627A,-21638A,-21639A,T21653C,C22032T,A22033C,G22034A,A22107G,G22132T,-22196A,G22599C,C22629A,G22630C,C22792T,A22893G,A22896G,T22928C,A23021G,C23039G,C23277T,T28297C,-28363T,-28367T,C28915A,C29409T,C29420T,C29762T		N:-31E,N:-32C,N:-33S,N:T379I,N:P383S,ORF1a:S2535L,ORF1a:L3086F,ORF1a:-3675S,ORF1a:-3676G,ORF1a:-3677L,ORF9b:I5T,ORF9b:-27V,ORF9b:-28N,ORF9b:-29A,S:T22N,S:-24L,S:-25P,S:-26N,S:S27A,S:S31P,S:-69H,S:-70V,S:-144Y,S:S157F,S:G158R,S:K182R,S:R190S,S:-211N,S:R346T,S:T356N,S:K444R,S:H445R,S:F456L,S:-483V,S:N487D,S:Q493E,S:T572I		N/A	N/A	N/A	N/A	N/A			3000	0	good	1	10	0	good	0	24	32	133.333333	bad	40		0	good	0		0		0	0	good		0	0	good	0
8229	EPI_ISL_20441537	25C	25C (XFG)		25C	XFG.3.6.3	XFG.3.6.3	126.562500	bad	149	0	0	0	0	0	102	0	0	0	88954	5	29854	0.9982276025816808	E:1,M:1,N:1,ORF1a:1,ORF1b:1,ORF3a:1,ORF6:1,ORF7a:1,ORF7b:1,ORF8:1,ORF9b:1,S:1	false	C21T,C241T,T670G,C897A,A1192G,G2639A,C2790T,C3037T,G3431T,T3565C,G4184A,T4214C,C4321T,C5239T,A6183G,A7842G,C7869T,C8293T,T8350C,G8393A,C8818T,G8881A,C9344T,A9424G,C9521T,C9534T,C10029T,C10198T,G10447A,C10449A,C10615T,G11042T,T11296G,G11727A,C12789T,C12815T,C12880T,G12892A,T13339C,C13608T,C14408T,C15714T,T15756A,T16035C,T16600C,C17410T,A18163G,A18492G,C18894T,C19955T,A20055G,C21618T,C21622T,G21624C,C21627A,C21638A,C21639A,T21653C,C21711T,G21941T,G21987A,A22107G,G22132T,T22200G,C22208T,C22295A,C22353A,A22556G,G22577C,G22578A,G22599C,A22629C,G22630C,C22674T,T22679C,C22686T,A22688G,G22770A,G22775A,A22786C,C22792T,G22813T,T22882G,A22893G,G22895C,T22896G,G22898A,A22910G,C22916T,T22917G,T22926C,T22928C,T22942A,G22992A,C22995A,T23005A,G23012A,T23018C,T23019C,A23021G,C23039G,A23055G,A23063T,T23075C,G23222A,C23271T,C23277T,A23403G,C23423T,C23525T,T23599G,C23604G,C23854A,G23948T,C24378T,A24424T,T24469A,C24990T,C25000T,C25207T,C25584T,C26060T,C26270T,G26529C,C26577G,A26610G,C26681T,G26709A,C26833T,C26858T,A27259C,G27382C,A27383T,T27384C,C27807T,T27810C,A28271T,T28297C,C28311T,A28363T,C28367T,G28881A,G28882A,G28883C,C28958A,C29409T,C29420T,A29510C,C29762T				E:T9I,M:D3H,M:Q19E,M:T30A,M:A63T,M:A104V,N:P13L,N:R32C,N:R203K,N:G204R,N:Q229K,N:T379I,N:P383S,N:S413R,ORF1a:S135R,ORF1a:A211D,ORF1a:E792K,ORF1a:T842I,ORF1a:V1056L,ORF1a:G1307S,ORF1a:K1973R,ORF1a:N2526S,ORF1a:S2535L,ORF1a:A2710T,ORF1a:L3027F,ORF1a:L3086F,ORF1a:T3090I,ORF1a:T3255I,ORF1a:P3395H,ORF1a:V3593F,ORF1a:F3677L,ORF1a:R3821K,ORF1a:T4175I,ORF1b:P314L,ORF1b:R1315C,ORF1b:I1566V,ORF1b:T2163I,ORF3a:T223I,ORF6:D61L,ORF7b:F19L,ORF9b:I5T,ORF9b:P10S,ORF9b:E27V,S:T19I,S:R21T,S:T22N,S:P26N,S:S31P,S:S50L,S:V127F,S:G142D,S:K182R,S:R190S,S:V213G,S:L216F,S:H245N,S:A264D,S:I332V,S:G339H,S:R346T,S:K356T,S:S371F,S:S373P,S:S375F,S:T376A,S:R403K,S:D405N,S:R408S,S:K417N,S:N440K,S:K444R,S:V445R,S:G446S,S:N450D,S:L452W,S:L455S,S:F456L,S:N460K,S:S477N,S:T478K,S:N481K,S:E484K,S:F486P,S:N487D,S:Q493E,S:Q498R,S:N501Y,S:Y505H,S:E554K,S:A570V,S:T572I,S:D614G,S:P621S,S:H655Y,S:N679K,S:P681R,S:N764K,S:D796Y,S:S939F,S:Q954H,S:N969K,S:P1143L			T44C,C22032T,A22033C,G22034A		A1192G,G2639A,G8881A,-11296G,-21638A,-21639A,G22630C,-28363T,-28367T,C29420T,C29762T	4	0	11	15	N:-31E,N:-33S,ORF1a:-3675S,ORF1a:-3676G,ORF9b:-28N,ORF9b:-29A,S:-24L,S:-25P,S:S27A,S:-69H,S:-70V,S:-144Y,S:S157F,S:G158R,S:-211N,S:I212L,S:-483V		N:-32C,N:P383S,ORF1a:E792K,ORF1a:-3677L,ORF9b:-27V,S:-26N	17	0	6	23		internal_XFG	T44C,A1192G,G2639A,G8881A,C9521T,C10615T,-11296G,C13608T,T16035C,-21638A,-21639A,C22032T,A22033C,G22034A,G22630C,-28363T,-28367T,C29420T,C29762T		N:-31E,N:-32C,N:-33S,N:P383S,ORF1a:E792K,ORF1a:L3086F,ORF1a:-3675S,ORF1a:-3676G,ORF1a:-3677L,ORF9b:-27V,ORF9b:-28N,ORF9b:-29A,S:-24L,S:-25P,S:-26N,S:S27A,S:-69H,S:-70V,S:-144Y,S:S157F,S:G158R,S:-211N,S:I212L,S:-483V		internal_3e6ae298	T44C,A1192G,G2639A,G8881A,-11296G,-21638A,-21639A,C22032T,A22033C,G22034A,G22630C,-28363T,-28367T,C29420T,C29762T		N:-31E,N:-32C,N:-33S,N:P383S,ORF1a:E792K,ORF1a:-3675S,ORF1a:-3676G,ORF1a:-3677L,ORF9b:-27V,ORF9b:-28N,ORF9b:-29A,S:-24L,S:-25P,S:-26N,S:S27A,S:-69H,S:-70V,S:-144Y,S:S157F,S:G158R,S:-211N,S:I212L,S:-483V		JN.1	T44C,A1192G,G2639A,T4214C,C5239T,C7869T,T8350C,C8818T,G8881A,C9521T,C10615T,-11296G,G12892A,C13608T,T16035C,T16600C,C21627A,-21638A,-21639A,T21653C,C22032T,A22033C,G22034A,A22107G,G22132T,G22599C,G22630C,C22792T,A22893G,A22896G,T22928C,A23021G,C23039G,C23277T,T28297C,-28363T,-28367T,C29409T,C29420T,C29762T		N:-31E,N:-32C,N:-33S,N:T379I,N:P383S,ORF1a:E792K,ORF1a:S2535L,ORF1a:L3086F,ORF1a:-3675S,ORF1a:-3676G,ORF1a:-3677L,ORF9b:I5T,ORF9b:-27V,ORF9b:-28N,ORF9b:-29A,S:T22N,S:-24L,S:-25P,S:-26N,S:S27A,S:S31P,S:-69H,S:-70V,S:-144Y,S:S157F,S:G158R,S:K182R,S:R190S,S:-211N,S:I212L,S:R346T,S:K444R,S:H445R,S:F456L,S:-483V,S:N487D,S:Q493E,S:T572I		N/A	N/A	N/A	N/A	N/A			3000	0	good	0	10	0	good	0	24	27	112.500000	bad	35		0	good	0		0		0	0	good		0	0	good	0
8231	EPI_ISL_20441539	25C	25C (XFG)		25C	XFG.3.6.3	XFG.3.6.3	321.006944	bad	144	0	0	0	0	0	101	0	0	0	88980	3	29854	0.9982944855031268	E:1,M:1,N:1,ORF1a:1,ORF1b:1,ORF3a:1,ORF6:1,ORF7a:1,ORF7b:1,ORF8:1,ORF9b:1,S:1	false	T670G,A681C,C897A,C2790T,C3037T,G3431T,T3565C,G4184A,T4214C,C4321T,C5239T,A6183G,A7842G,C7869T,C8293T,T8350C,G8393A,C8818T,C9344T,A9424G,C9430T,C9521T,C9534T,C10029T,C10198T,G10447A,C10449A,C10615T,G11042T,T11296G,G11727A,C12789T,C12815T,C12880T,G12892A,T13339C,C13608T,C14408T,C15714T,T15756A,T16035C,T16600C,C17410T,A18163G,A18492G,C18894T,C19955T,A20055G,C21618T,C21622T,G21624C,C21627A,C21638A,T21653C,C21711T,G21941T,G21987A,A22107G,G22132T,T22200G,C22208T,C22295A,C22353A,A22556G,G22577C,G22578A,G22599C,A22629C,C22674T,T22679C,C22686T,A22688G,G22770A,G22775A,A22786C,C22792T,G22813T,T22882G,A22893G,G22895C,T22896G,G22898A,A22910G,C22916T,T22917G,T22926C,T22928C,T22942A,G22992A,C22995A,T23005A,G23012A,T23018C,T23019C,A23021G,C23039G,A23055G,A23063T,T23075C,G23222A,C23271T,C23277T,A23403G,C23423T,T23488A,C23525T,T23599G,C23604G,G23948T,C24378T,A24424T,T24469A,C24990T,C25000T,C25207T,C25584T,C26060T,C26270T,G26529C,C26577G,A26610G,C26681T,G26709A,C26833T,C26858T,A27259C,G27382C,A27383T,T27384C,C27807T,T27810C,A28271T,T28297C,C28311T,T28334C,A28363T,C28367T,G28881A,G28882A,G28883C,C28915A,C28958A,C29409T,A29510C				E:T9I,M:D3H,M:Q19E,M:T30A,M:A63T,M:A104V,N:P13L,N:S21P,N:R32C,N:R203K,N:G204R,N:Q229K,N:T379I,N:S413R,ORF1a:S135R,ORF1a:D139A,ORF1a:A211D,ORF1a:T842I,ORF1a:V1056L,ORF1a:G1307S,ORF1a:K1973R,ORF1a:N2526S,ORF1a:S2535L,ORF1a:A2710T,ORF1a:L3027F,ORF1a:L3086F,ORF1a:T3090I,ORF1a:T3255I,ORF1a:P3395H,ORF1a:V3593F,ORF1a:F3677L,ORF1a:R3821K,ORF1a:T4175I,ORF1b:P314L,ORF1b:R1315C,ORF1b:I1566V,ORF1b:T2163I,ORF3a:T223I,ORF6:D61L,ORF7b:F19L,ORF9b:I5T,ORF9b:P10S,ORF9b:E27V,S:T19I,S:R21T,S:T22N,S:P26T,S:S31P,S:S50L,S:V127F,S:G142D,S:K182R,S:R190S,S:V213G,S:L216F,S:H245N,S:A264D,S:I332V,S:G339H,S:R346T,S:K356T,S:S371F,S:S373P,S:S375F,S:T376A,S:R403K,S:D405N,S:R408S,S:K417N,S:N440K,S:K444R,S:V445R,S:G446S,S:N450D,S:L452W,S:L455S,S:F456L,S:N460K,S:S477N,S:T478K,S:N481K,S:E484K,S:F486P,S:N487D,S:Q493E,S:Q498R,S:N501Y,S:Y505H,S:E554K,S:A570V,S:T572I,S:D614G,S:P621S,S:H655Y,S:N679K,S:P681R,S:D796Y,S:S939F,S:Q954H,S:N969K,S:P1143L			T21C,T44C,T241C,C22032T,A22033C,G22034A,A23854C		A681C,C9430T,-11296G,-21638A,T23488A,T28334C,-28363T,-28367T,C28915A	7	0	9	16	N:-31E,N:-33S,ORF1a:-3675S,ORF1a:-3676G,ORF9b:-28N,ORF9b:-29A,S:-24L,S:-25P,S:S27A,S:-69H,S:-70V,S:-144Y,S:S157F,S:G158R,S:-211N,S:I212L,S:-483V,S:K764N		N:S21P,N:-32C,ORF1a:D139A,ORF1a:-3677L,ORF9b:-27V,S:-26T	18	0	6	24		internal_XFG	T21C,T44C,T241C,A681C,C9430T,C9521T,C10615T,-11296G,C13608T,T16035C,-21638A,C22032T,A22033C,G22034A,T23488A,A23854C,T28334C,-28363T,-28367T,C28915A		N:S21P,N:-31E,N:-32C,N:-33S,ORF1a:D139A,ORF1a:L3086F,ORF1a:-3675S,ORF1a:-3676G,ORF1a:-3677L,ORF9b:-27V,ORF9b:-28N,ORF9b:-29A,S:-24L,S:-25P,S:-26T,S:S27A,S:-69H,S:-70V,S:-144Y,S:S157F,S:G158R,S:-211N,S:I212L,S:-483V,S:K764N		internal_3e6ae298	T21C,T44C,T241C,A681C,C9430T,-11296G,-21638A,C22032T,A22033C,G22034A,T23488A,A23854C,T28334C,-28363T,-28367T,C28915A		N:S21P,N:-31E,N:-32C,N:-33S,ORF1a:D139A,ORF1a:-3675S,ORF1a:-3676G,ORF1a:-3677L,ORF9b:-27V,ORF9b:-28N,ORF9b:-29A,S:-24L,S:-25P,S:-26T,S:S27A,S:-69H,S:-70V,S:-144Y,S:S157F,S:G158R,S:-211N,S:I212L,S:-483V,S:K764N		JN.1	T21C,T44C,T241C,A681C,T4214C,C5239T,C7869T,T8350C,C8818T,C9430T,C9521T,C10615T,-11296G,G12892A,C13608T,T16035C,T16600C,C21627A,-21638A,T21653C,C22032T,A22033C,G22034A,A22107G,G22132T,G22599C,C22792T,A22893G,A22896G,T22928C,A23021G,C23039G,C23277T,T23488A,A23854C,T28297C,T28334C,-28363T,-28367T,C28915A,C29409T		N:S21P,N:-31E,N:-32C,N:-33S,N:T379I,ORF1a:D139A,ORF1a:S2535L,ORF1a:L3086F,ORF1a:-3675S,ORF1a:-3676G,ORF1a:-3677L,ORF9b:I5T,ORF9b:-27V,ORF9b:-28N,ORF9b:-29A,S:T22N,S:-24L,S:-25P,S:-26T,S:S27A,S:S31P,S:-69H,S:-70V,S:-144Y,S:S157F,S:G158R,S:K182R,S:R190S,S:-211N,S:I212L,S:R346T,S:K444R,S:H445R,S:F456L,S:-483V,S:N487D,S:Q493E,S:T572I,S:K764N		N/A	N/A	N/A	N/A	N/A			3000	0	good	0	10	0	good	0	24	43	179.166667	bad	51		0	good	0		0		0	0	good		0	0	good	0
